# GENPHIRE: Enhancing Disease Risk Prediction Using Large Language Model

**DOI:** 10.64898/2025.12.03.25341576

**Authors:** Danwei Yao, Chang Liu, Shifan Yan, Jiayi Zhang, Yan V. Sun, Zhaohui S. Qin

## Abstract

**Background:** Estimating an individual’s liability to a disease is a fundamental problem in genome research. By exploiting findings from genome-wide association studies (GWASs), many powerful polygenic risk scores (PRSs) have been developed to predict disease risk based on genetic profile. Despite much success, the performance of PRS models is hindered by its inability to capture complex, nonlinear effects and interactions among variants.

**Results:** In this study, we introduce GENPHIRE or Genetic–Phenotypic Representation, a novel machine learning framework designed for disease risk prediction. The central idea in GENPHIRE is to translate an individual’s genotype profile to a “sentence” consist of basic clinical information together with an ordered list of top phenotypes for which the individual is found to have elevated number of risk alleles. After translation, the sentence is converted to an embedded vector by an pre-trained large language model (LLM) to assess its disease risk. We have tested GENPHIRE using UK Biobank data across a broad range of diseases and found it outperforms state-of-the-art PRS models more than 80% of the time.

**Conclusions:** Our results demonstrated that LLM-derived embeddings can be leveraged for disease risk prediction when an individual’s genotype profile is effectively represented. Our findings highlight a promising alternative strategy that complements existing PRS approaches.

## Supplement Table3 for "GENPHIRE: Enhancing Disease Risk Prediction Using Large Language Model" (part 4 of 4)

DISEASE/TRAIT	snp_count	snps_list
Obesity (extreme)	39	rs10433903,rs10999409,rs11209947,rs112446794,rs115474151,rs12130212,rs12295638,rs12635698,rs12735657,rs13104545,rs1435703,rs1776012,rs2060457,rs2173676,rs2241005,rs2274459,rs2384060,rs2948300,rs2953802,rs35614134,rs374748,rs3760091,rs435581,rs6110577,rs666595,rs66906321,rs6726292,rs699363,rs7132908,rs734597,rs7474896,rs750456,rs7603514,rs8050136,rs8096590,rs970843,rs9928094,rs9941349,rs999943
Breast size	39	rs10096213,rs10466033,rs10483205,rs10488023,rs10771431,rs11446767,rs11919041,rs12173570,rs12371778,rs12585963,rs13401620,rs146992477,rs1529102,rs17002036,rs17356907,rs17625845,rs2716816,rs2819348,rs299109,rs34065801,rs34479159,rs4665972,rs4820792,rs4849887,rs580384,rs58263042,rs61159171,rs61280460,rs62314947,rs6549915,rs6557160,rs7089814,rs7102705,rs7104745,rs780093,rs7816345,rs7837045,rs9523848,rs985648
Obesity (extreme) (SNP x SNP interaction)	39	rs10954428 x rs10489833,rs10954428 x rs10797020,rs10954428 x rs11264997,rs10954428 x rs1578761,rs12540206 x rs10489833,rs12540206 x rs10797020,rs12540206 x rs11264997,rs12540206 x rs1578761,rs12540206 x rs1873511,rs12540206 x rs6697656,rs12540206 x rs7512592,rs12540206 x rs975118,rs6963221 x rs10489833,rs6963221 x rs10797020,rs6963221 x rs11264997,rs6963221 x rs1578761,rs6963221 x rs1873511,rs6963221 x rs6679056,rs6963221 x rs6697656,rs6963221 x rs7512592,rs6963221 x rs975118,rs6976491 x rs10489833,rs6976491 x rs10797020,rs6976491 x rs11264997,rs6976491 x rs1578761,rs6976491 x rs1873511,rs6976491 x rs6679056,rs6976491 x rs6697656,rs6976491 x rs975118,rs7512592 x rs6976491,rs7800006 x rs10489833,rs7800006 x rs10797020,rs7800006 x rs11264997,rs7800006 x rs1578761,rs7800006 x rs1873511,rs7800006 x rs6679056,rs7800006 x rs6697656,rs7800006 x rs7512592,rs7800006 x rs975118
Cholesteryl ester_20:5_[M+NH4]1+ levels	39	rs1000778,rs102274,rs102275,rs10792318,rs108499,rs117110139,rs117983270,rs1535,rs174455,rs174471,rs174478,rs174479,rs174532,rs174535,rs174538,rs174546,rs174547,rs174548,rs174549,rs174550,rs174570,rs174583,rs174591,rs174601,rs174609,rs174611,rs198421,rs198460,rs198462,rs198472,rs2072114,rs2736601,rs412334,rs4246215,rs472031,rs509360,rs61897793,rs7481842,rs7935946
Cholesteryl esters in IDL (UKB data field 23527)	39	rs102275,rs10822145,rs111278137,rs11206517,rs112875651,rs115478735,rs11591147,rs11644601,rs1169294,rs118170342,rs12151108,rs12701220,rs12740374,rs13229619,rs1461729,rs147711004,rs1883711,rs261290,rs2642438,rs2792735,rs3798167,rs3843480,rs4299376,rs4307732,rs472495,rs562338,rs58542926,rs597808,rs62117160,rs633695,rs673335,rs7241918,rs7254892,rs72836561,rs73013176,rs77237194,rs77542162,rs7773004,rs77960347
Type 1 diabetes (age at diagnosis)	39	rs10255565,rs10258381,rs10919543,rs10961433,rs1110458,rs111821448,rs114631266,rs116020851,rs116763857,rs1265057,rs139881548,rs17407280,rs241427,rs2471863,rs2941522,rs3093664,rs3128930,rs3134938,rs3135365,rs34740712,rs34941730,rs35122968,rs35766765,rs3997848,rs4148870,rs4513644,rs45626136,rs4837404,rs6461299,rs74629033,rs7524087,rs77155259,rs7760731,rs78824139,rs9264758,rs926592,rs9268576,rs9275358,rs9501130
COVID-19 death (death vs population)	39	rs1001952,rs10891500,rs112502738,rs113822044,rs11576687,rs116593769,rs116904356,rs13141729,rs13149953,rs1327211,rs140221038,rs141863045,rs142656388,rs145715285,rs150563901,rs177052,rs2464882,rs361021,rs369441305,rs371867675,rs3786746,rs5117,rs550674936,rs554145854,rs575341509,rs597980,rs59831177,rs67437716,rs6750396,rs7257818,rs75024694,rs7659857,rs769283491,rs7706142,rs78229704,rs7875423,rs791942,rs9330524,rs935656
Cholesteryl esters in very small VLDL (UKB data field 23520)	39	rs10162642,rs102274,rs1077835,rs11206517,rs112875651,rs115478735,rs11591147,rs11601507,rs1169294,rs117310449,rs12056034,rs12151108,rs12701220,rs12740374,rs147841808,rs1601935,rs1801689,rs183130,rs2721961,rs34042070,rs3798167,rs41290120,rs4299376,rs454715,rs4704210,rs562338,rs6065906,rs61679753,rs6882345,rs693668,rs7241918,rs72631343,rs73013176,rs7534572,rs77542162,rs77960347,rs8107974,rs867772,rs9306897
Peripheral artery disease	39	rs10455872,rs10757271,rs10851907,rs11066301,rs11413744,rs11726269,rs118039278,rs12677056,rs131408,rs138294113,rs141033257,rs141864388,rs1537372,rs17612742,rs1902341,rs1975514,rs2074633,rs2107595,rs2359536,rs3130968,rs3132625,rs322,rs3844442,rs4722172,rs4842266,rs505922,rs55784307,rs566125,rs57301765,rs6025,rs62084752,rs653178,rs6842241,rs72480748,rs7476,rs7528419,rs7903146,rs9271393,rs9584669
Phospholipids to total lipids in very small VLDL percentage (UKB data field 23604)	39	rs10769255,rs1154988,rs116843064,rs12245149,rs12448528,rs13107325,rs13234131,rs139915535,rs144018203,rs144439590,rs150844304,rs15285,rs17206126,rs174581,rs1800961,rs2043082,rs2070895,rs2281721,rs2487294,rs2642438,rs267738,rs2943654,rs35909200,rs3768321,rs4149307,rs4656292,rs4721672,rs4841132,rs4871603,rs55821237,rs59781045,rs676210,rs695110,rs71636776,rs7241918,rs72836561,rs7412,rs77960347,rs964184
Medication use (salicylic acid and derivatives)	39	rs1025497,rs10757274,rs10811654,rs11066015,rs11466313,rs117186081,rs12369441,rs12740374,rs12801636,rs140570886,rs1443120,rs151193009,rs17612742,rs1831733,rs199527677,rs201838897,rs2107595,rs2378584,rs2523589,rs28601761,rs35237252,rs372450873,rs397691364,rs4762479,rs55997232,rs583104,rs5981626,rs635634,rs649129,rs73015016,rs7412,rs74617384,rs75112503,rs75419986,rs7989823,rs9266361,rs9349379,rs964184,rs999675
Free cholesterol to total lipids in very large HDL percentage (UKB data field 23632)	39	rs10162642,rs1077835,rs11122454,rs11239571,rs112771035,rs11530166,rs116843064,rs11922042,rs13107325,rs13389219,rs149522,rs1601935,rs174554,rs190712692,rs2009382,rs2090034,rs2740488,rs2792703,rs2943648,rs2954031,rs325,rs36226283,rs4795386,rs4986970,rs5167,rs545858676,rs581080,rs6073958,rs62433138,rs6694102,rs72836561,rs737337,rs77960347,rs79600951,rs921919,rs9304381,rs9326246,rs998584,rs9989419
TPE interval (resting)	39	rs10283145,rs10457469,rs1050316,rs10789207,rs10864434,rs111520052,rs113843864,rs116532272,rs12210810,rs12466865,rs12700888,rs1424077,rs148064265,rs1658323,rs17138749,rs196064,rs2074518,rs2080512,rs2486695,rs2503715,rs2871974,rs2976944,rs35132791,rs35450971,rs36094783,rs3770774,rs3787080,rs4399570,rs4965430,rs55769542,rs562408,rs603901,rs607484,rs608236,rs66993681,rs6882776,rs6884881,rs7373065,rs80090179
Concentration of small LDL particles (UKB data field 23544)	39	rs10096633,rs11206517,rs112875651,rs115478735,rs11591147,rs11671606,rs117310449,rs11755689,rs118147862,rs12151108,rs12740374,rs12804228,rs12916,rs147711004,rs174541,rs1883711,rs247616,rs261290,rs28550459,rs34042070,rs4299376,rs4665972,rs4704834,rs472495,rs4846922,rs56325564,rs58542926,rs61679753,rs633695,rs693,rs6938647,rs72631343,rs73013176,rs7534572,rs77542162,rs80254170,rs822928,rs9295128,rs964184
White blood cell count (monocyte)	39	rs10527741,rs11264765,rs11577338,rs12094032,rs12102032,rs12341441,rs12409324,rs12973608,rs13277237,rs141094656,rs143725472,rs144009594,rs1810765,rs1908638,rs1991866,rs200243293,rs201013030,rs2124440,rs2228468,rs2251406,rs2814778,rs28628087,rs4475722,rs4667283,rs4808779,rs4845624,rs568035,rs6686197,rs6695760,rs67187358,rs7553511,rs7554299,rs76224505,rs76428106,rs874844,rs877544,rs9612569,rs9880192,rs9887954
Monocyte side fluorescence	39	rs10424405,rs1045922,rs10736206,rs11642657,rs13257021,rs1341051,rs141094656,rs150625869,rs151169198,rs171835,rs17207270,rs17215231,rs1800973,rs1991866,rs2771358,rs3109109,rs34593439,rs34778241,rs3802220,rs4031449,rs42032,rs445,rs4714034,rs4777181,rs550703878,rs5745297,rs61041805,rs653178,rs6544659,rs6571511,rs6665912,rs6720498,rs67760360,rs7013192,rs72926952,rs7825928,rs8064111,rs871408,rs9927316
Urinary metabolite modules (eigenmetabolites) in chronic kidney disease	39	rs10201159,rs1043657,rs1047891,rs11161430,rs1165150,rs12212049,rs12460876,rs13375749,rs13538,rs1430346,rs1799958,rs1892249,rs2147896,rs2286963,rs2514032,rs34107459,rs35246381,rs37369,rs4240520,rs453881,rs45446698,rs4547554,rs4680,rs4822523,rs556339,rs55695203,rs55744319,rs6546861,rs6711001,rs6718843,rs7023900,rs7108196,rs71659190,rs72841887,rs7513363,rs7607014,rs776746,rs820503,rs9461218
Parental longevity (mother's age at death or mother's attained age)	39	rs1005678,rs10870464,rs10951191,rs11123169,rs11713193,rs12828640,rs1333042,rs17269439,rs17642632,rs186696265,rs1891910,rs193968,rs2176101,rs2183947,rs2596487,rs2724387,rs287532,rs3012708,rs3130467,rs350281,rs3763326,rs3766823,rs3819715,rs429358,rs4412193,rs4783689,rs4887072,rs4917743,rs6702421,rs7599272,rs7668784,rs7845800,rs7965658,rs805262,rs8079585,rs9275245,rs9457925,rs9872864,rs9899580
Keratoconus	39	rs10902223,rs11021221,rs11021499,rs11117401,rs11145948,rs11634895,rs116792882,rs117905623,rs1200108,rs12515400,rs12603055,rs12912010,rs12948086,rs1324175,rs138361,rs142493024,rs1453379,rs17285550,rs17340879,rs2075556,rs2143683,rs2417930,rs2721051,rs3118518,rs35523808,rs3782473,rs4646785,rs4894414,rs56161228,rs6106210,rs658352,rs6669560,rs6904450,rs7117921,rs756878,rs761276,rs76194223,rs76747345,rs840464
Cholesteryl esters in medium LDL (UKB data field 23541)	38	rs10096633,rs102275,rs111784051,rs11206517,rs112875651,rs115478735,rs115740542,rs11591147,rs11621792,rs11671606,rs117310449,rs11755689,rs118147862,rs12151108,rs12208357,rs12446515,rs12740374,rs12916,rs13108218,rs1461729,rs147711004,rs28550459,rs3794695,rs4299376,rs4307732,rs4665972,rs4704834,rs55714927,rs55747707,rs58542926,rs6073958,rs693,rs740516,rs7534572,rs822928,rs9295128,rs964184,rs9894905
Parental longevity (combined parental attained age, Martingale residuals)	38	rs11065979,rs11066309,rs11126666,rs11513729,rs11552449,rs1265564,rs1317286,rs143843429,rs1510224,rs1556516,rs17514846,rs17630235,rs17696736,rs17724992,rs186696265,rs1986734,rs2273500,rs28383322,rs28926173,rs3130507,rs3131621,rs4014195,rs429358,rs4426183,rs55730499,rs602633,rs61978928,rs633185,rs6511720,rs6689306,rs7137828,rs72738736,rs74011415,rs7593947,rs7844965,rs806794,rs9295128,rs9456508
Response to statin therapy	38	rs10091038,rs10123041,rs10221833,rs10266483,rs10270805,rs10455872,rs10746514,rs10950821,rs11641231,rs1218282,rs12527253,rs13148903,rs13390159,rs1431005,rs1535,rs16839962,rs16883019,rs16909449,rs174583,rs17540621,rs2053302,rs2901331,rs2954038,rs35964523,rs3757057,rs4149056,rs4684585,rs541041,rs6070116,rs646776,rs6588480,rs6658356,rs729397,rs7584099,rs7900909,rs7979575,rs8014194,rs9305406
Free cholesterol in very small VLDL (UKB data field 23521)	38	rs10096633,rs10162642,rs102274,rs1065853,rs1077835,rs112875651,rs115478735,rs11591147,rs11601507,rs12701220,rs12740374,rs140480140,rs1471251,rs1601935,rs1883711,rs2721961,rs34042070,rs3798167,rs4299376,rs439523,rs4704834,rs4812975,rs60403635,rs61946990,rs6453131,rs687339,rs693,rs72631343,rs72848251,rs73013176,rs73015024,rs7534572,rs77142415,rs77542162,rs7970695,rs8107974,rs821840,rs964184
Bone mineral density	38	rs1021188,rs1054627,rs11951031,rs12800228,rs13204965,rs1366594,rs16869039,rs170183,rs17638544,rs2062377,rs2273061,rs227425,rs2624257,rs271170,rs2908004,rs370055571,rs3736228,rs3739214,rs4355801,rs4477866,rs4609139,rs4876868,rs532648,rs6679905,rs6710518,rs6909279,rs7000615,rs7524102,rs7632244,rs7839059,rs7957470,rs8057551,rs8058306,rs917727,rs9287237,rs9466056,rs9594738,rs9630182
Cholesteryl esters in small LDL (UKB data field 23548)	38	rs10096633,rs10864726,rs111784051,rs11206517,rs112875651,rs115478735,rs115740542,rs11591147,rs11671606,rs117310449,rs11755689,rs118147862,rs12151108,rs12208357,rs12446515,rs12740374,rs12916,rs13108218,rs147711004,rs1883711,rs28550459,rs3794695,rs4299376,rs4307732,rs4665972,rs4704834,rs4810479,rs55714927,rs55747707,rs56325564,rs58542926,rs693,rs73013176,rs7534572,rs77542162,rs822928,rs9295128,rs964184
Free cholesterol to total lipids in very large VLDL percentage (UKB data field 23587)	38	rs10455872,rs1065853,rs1077835,rs11075253,rs112259268,rs112552009,rs11591147,rs117026536,rs117733303,rs11967262,rs12419237,rs1260326,rs13179413,rs13234131,rs13358429,rs147711004,rs1532085,rs174537,rs1801689,rs183130,rs2519093,rs261265,rs2618566,rs28752510,rs28929474,rs2980888,rs40270,rs57123992,rs602633,rs6065906,rs7578326,rs77501456,rs77542162,rs7896518,rs881817,rs934197,rs964184,rs9769088
Total lipids in lipoprotein particles (UKB data field 23423)	38	rs102275,rs1065853,rs1081105,rs10889330,rs112875651,rs1169294,rs11755689,rs11789603,rs11854242,rs1260326,rs12740374,rs142158911,rs1461729,rs17699030,rs1864163,rs1883711,rs200730299,rs2287997,rs261290,rs2740488,rs4299376,rs4704210,rs4704834,rs55747707,rs58542926,rs633695,rs635634,rs6547409,rs672889,rs6938647,rs77960347,rs79429216,rs8103840,rs822928,rs870526,rs9295128,rs9304381,rs964184
Cholesterol to total lipids in large LDL percentage (UKB data field 23615)	38	rs10195252,rs10769255,rs11030026,rs1155207,rs11591147,rs11644601,rs116847251,rs117026536,rs11751347,rs118147862,rs118170342,rs1260326,rs12740374,rs13284054,rs141469619,rs147233090,rs147711004,rs1529929,rs1532085,rs17145750,rs174580,rs2070895,rs2943654,rs35913552,rs3764261,rs3768321,rs4299376,rs4871603,rs4986970,rs60695258,rs6073958,rs7024300,rs7254892,rs7703282,rs77265569,rs9266834,rs964184,rs9987289
Total lipids in LDL (UKB data field 23425)	38	rs102275,rs111278137,rs11206517,rs112875651,rs115478735,rs115740542,rs11591147,rs11621792,rs11755689,rs118147862,rs118170342,rs12151108,rs12740374,rs12916,rs140798831,rs1461729,rs147711004,rs1499279,rs1883711,rs2740488,rs34042070,rs4299376,rs472495,rs4810479,rs514230,rs525028,rs55714927,rs562338,rs56325564,rs58542926,rs59379014,rs6882345,rs7177289,rs7254892,rs73013176,rs77542162,rs780094,rs8191852
Phosphatidylinositol(36:0)_[M+OAc]1- levels	38	rs102274,rs102275,rs1535,rs174530,rs174533,rs174534,rs174535,rs174536,rs174537,rs174538,rs174544,rs174545,rs174546,rs174547,rs174548,rs174549,rs174550,rs174551,rs174553,rs174554,rs174555,rs174556,rs174559,rs174560,rs174561,rs174562,rs174564,rs174566,rs174567,rs174568,rs174574,rs174576,rs174577,rs174578,rs174580,rs174581,rs174583,rs28456
Total phospholipids in lipoprotein particles (UKB data field 23411)	38	rs102275,rs1065853,rs10889330,rs112875651,rs117488242,rs11789603,rs11854242,rs11895352,rs1260326,rs12701220,rs12740374,rs142158911,rs1634791,rs1800961,rs186696265,rs1883711,rs261290,rs2642438,rs2740488,rs2792735,rs3764261,rs4240624,rs4299376,rs4704210,rs4860948,rs525028,rs56030824,rs602662,rs633695,rs635634,rs672889,rs673335,rs6882345,rs73045691,rs77960347,rs7979478,rs8107974,rs9304381
Triglycerides in HDL (UKB data field 23410)	38	rs10162642,rs10455872,rs1077835,rs11207997,rs1128249,rs116843064,rs117733303,rs12212146,rs12446515,rs1260326,rs12679834,rs13277738,rs141469619,rs150844304,rs1601935,rs174584,rs2035403,rs2156552,rs2740488,rs28383314,rs28601761,rs2982521,rs34060476,rs3860846,rs4665710,rs499765,rs56001710,rs56290633,rs633389,rs684773,rs7412,rs7679,rs77960347,rs7979473,rs8107974,rs870526,rs964184,rs9687846
Total fatty acids levels (UKB data field 23442)	38	rs1002687,rs10051260,rs10096633,rs10455872,rs11076175,rs117733303,rs11789603,rs11854318,rs11895352,rs12208357,rs1260326,rs13108218,rs141469619,rs142158911,rs1495741,rs150844304,rs1883711,rs2156552,rs261290,rs2740488,rs28383314,rs28601761,rs35603463,rs41290120,rs4564803,rs4704834,rs484195,rs540973884,rs55747707,rs629301,rs633695,rs6602911,rs7551124,rs77960347,rs79429216,rs7979478,rs8107974,rs964184
Total esterified cholesterol levels (UKB data field 23415)	38	rs102275,rs11065358,rs112875651,rs115478735,rs115740542,rs11591147,rs117310449,rs11749783,rs118147862,rs12151108,rs12721030,rs12740374,rs1461729,rs17411113,rs1800961,rs1883711,rs2287997,rs261290,rs2642438,rs2740488,rs2792735,rs3764261,rs41289512,rs4299376,rs4766578,rs514230,rs562338,rs58542926,rs61679753,rs633695,rs6882345,rs72836561,rs7534572,rs77542162,rs77960347,rs780094,rs8191852,rs9304381
Total concentration of lipoprotein particles (UKB data field 23427)	38	rs1008420,rs102275,rs1077835,rs11039238,rs116843064,rs11789603,rs1215112,rs1260326,rs12721030,rs13107325,rs1321257,rs144503444,rs1800961,rs2043085,rs2119690,rs2256609,rs2642438,rs267738,rs2737212,rs2740488,rs2792735,rs35135293,rs3764261,rs3768321,rs4240624,rs4986970,rs5167,rs559355,rs58542926,rs635634,rs638714,rs673548,rs72836561,rs737337,rs75911530,rs77960347,rs921919,rs9304381
Glycosphingolipids (d40:1) levels	38	rs10002592,rs1013015909,rs1014518150,rs1030831721,rs1039795718,rs10981847,rs112152257,rs11536895,rs116877468,rs1337212,rs141715532,rs142192434,rs144332784,rs145702943,rs145956020,rs148600858,rs150257851,rs17817489,rs185511591,rs192986878,rs36062487,rs528148931,rs528313794,rs529212503,rs535131141,rs542505754,rs543685197,rs722515,rs74489103,rs74576908,rs74773051,rs757891585,rs75871620,rs768862780,rs7863920,rs952789069,rs956743578,rs993619214
Platelet-derived growth factor BB levels	38	rs10829477,rs112967753,rs113209151,rs116445074,rs11766649,rs11916118,rs12289510,rs12515788,rs12990266,rs13024765,rs13037046,rs13412535,rs150779234,rs17255340,rs182235288,rs183050336,rs183162530,rs183273184,rs183275372,rs183730977,rs184582347,rs184974167,rs184996054,rs188592169,rs191812979,rs199667534,rs199791922,rs201917963,rs2324229,rs35859699,rs4965869,rs500891,rs62314504,rs72777070,rs73162807,rs78084104,rs9936075,rs9941733
Systolic blood pressure (long-term average)	38	rs10799199,rs10976805,rs11191580,rs114452062,rs11592474,rs115994740,rs116622850,rs118180161,rs12579302,rs138861398,rs145927176,rs146223313,rs146831244,rs147130482,rs147341010,rs157380,rs1772157,rs2429416,rs2668851,rs284844,rs3121580,rs329557,rs34071855,rs4909363,rs4919669,rs558816,rs576611613,rs59600812,rs6031431,rs60439096,rs61998509,rs70966008,rs72861294,rs7585803,rs78105603,rs80183786,rs9297952,rs9408192
Triglycerides in medium HDL (UKB data field 23571)	38	rs10162642,rs10455872,rs1070227,rs1077835,rs11207997,rs1128249,rs116843064,rs117733303,rs12212146,rs12446515,rs1260326,rs12679834,rs12740374,rs13277738,rs141469619,rs150844304,rs174584,rs2035403,rs2156552,rs28383314,rs28601761,rs2982521,rs34060476,rs3860847,rs4665710,rs4803773,rs56001710,rs62001736,rs633389,rs6559742,rs7412,rs7679,rs77960347,rs7979473,rs8107974,rs870526,rs964184,rs9687846
Academic attainment (maths)	38	rs10744264,rs10780702,rs10780705,rs10795666,rs10822834,rs11099631,rs11545332,rs118158969,rs12967053,rs138004766,rs138210978,rs145032667,rs146283583,rs148442247,rs1504712,rs1572040,rs227479,rs264864,rs2961857,rs4732313,rs4961372,rs55780284,rs55962375,rs60626139,rs62219796,rs66477371,rs66795148,rs7129491,rs7139245,rs7141746,rs7182195,rs72699806,rs72797219,rs72815377,rs74398913,rs75215979,rs78700728,rs9541641
Free cholesterol to total lipids in small LDL percentage (UKB data field 23627)	38	rs10162642,rs10455872,rs11122450,rs11207997,rs1128249,rs11644601,rs116843064,rs117026536,rs117733303,rs118147862,rs12212146,rs12448528,rs1260326,rs12740374,rs139974673,rs141469619,rs174580,rs261290,rs2722698,rs28399635,rs28601761,rs2943635,rs3129755,rs34060476,rs35246381,rs35678857,rs3860846,rs4665710,rs488490,rs56001710,rs60695258,rs632057,rs684773,rs7254892,rs72836561,rs7924036,rs964184,rs9687846
Health literacy	38	rs10830277,rs11110733,rs111776656,rs112089026,rs112417969,rs112920706,rs117374082,rs12710562,rs13273325,rs141170951,rs146028783,rs1464314,rs148607513,rs150124735,rs17578570,rs181053507,rs183501923,rs183939280,rs184159435,rs188179472,rs189436056,rs191657361,rs192474109,rs199860027,rs2837204,rs4735796,rs4889312,rs529787043,rs61926167,rs62169009,rs6997375,rs7002351,rs71351460,rs71538647,rs74874126,rs79099151,rs80305169,rs9943579
Sphingomyelins levels (UKB data field 23438)	38	rs102275,rs11065991,rs112875651,rs115478735,rs115740542,rs11591147,rs11644601,rs11789603,rs11854242,rs11887534,rs12151108,rs12701220,rs12721030,rs12740374,rs13107325,rs2176040,rs261290,rs2642438,rs2740488,rs2792735,rs3764261,rs41289512,rs41290120,rs4240624,rs514230,rs562338,rs58542926,rs6073958,rs61679753,rs633695,rs6485751,rs673335,rs72836561,rs77237194,rs7733436,rs77960347,rs780093,rs9304381
Phospholipids in medium VLDL (UKB data field 23504)	38	rs10096633,rs112019714,rs112875651,rs115478735,rs11591147,rs11755689,rs12740374,rs12804228,rs12916,rs13108218,rs1318004,rs141469619,rs144439590,rs144503444,rs1883711,rs247616,rs261290,rs2721961,rs3794695,rs4299376,rs4665972,rs4704834,rs55747707,rs58542926,rs6511720,rs6602911,rs693,rs6938647,rs73013176,rs740516,rs7412,rs74747585,rs7534572,rs79429216,rs80254170,rs822928,rs9295128,rs964184
Urate levels in overweight individuals	38	rs10493773,rs10502431,rs10805346,rs10897518,rs11067278,rs11172134,rs11180992,rs1165152,rs1165196,rs1165209,rs12120588,rs12300553,rs12401457,rs12464624,rs1260326,rs12808519,rs13129697,rs13241427,rs1471633,rs1670685,rs16890640,rs17381785,rs1967017,rs2049186,rs2078267,rs2199936,rs2231142,rs2683295,rs344235,rs4246076,rs4620914,rs505802,rs5744897,rs6885032,rs7539892,rs7680126,rs780094,rs7841806
Reticulocyte production index	38	rs10067881,rs1046321,rs1076872,rs11024024,rs11191438,rs112557609,rs11480717,rs1181870,rs12266014,rs12978807,rs13101482,rs1499279,rs150813342,rs1655901,rs1683587,rs16969707,rs17476364,rs1800562,rs198851,rs199498,rs2072860,rs2748425,rs28755217,rs2897351,rs35350651,rs35995886,rs36106925,rs4925753,rs576111528,rs585510,rs592423,rs6084653,rs668887,rs72754550,rs74505413,rs78943124,rs857685,rs875741
Histidine levels	38	rs1047891,rs11621792,rs117591301,rs117991621,rs1198418276,rs139974673,rs143387210,rs143854097,rs147773754,rs16868246,rs181648651,rs1883711,rs1912826,rs1958393,rs1998848,rs2168101,rs2272662,rs2545801,rs2638315,rs2933243,rs34004251,rs34457757,rs35291299,rs35331711,rs3733402,rs3766077,rs5030062,rs559243300,rs61937878,rs635634,rs709932,rs715,rs75341400,rs756743052, rs756743052,rs76191003,rs780093,rs780094,rs7954638
Triacylglycerol_56:6_[M+NH4]1+ levels	38	rs1000778,rs102274,rs102275,rs108499,rs12483959,rs141622900,rs1535,rs174455,rs174471,rs174478,rs174532,rs174535,rs174538,rs174546,rs174547,rs174548,rs174549,rs174550,rs174570,rs174583,rs174591,rs174601,rs174609,rs174611,rs198421,rs2072114,rs2143571,rs2281135,rs3761472,rs4246215,rs445925,rs483082,rs509360,rs61897793,rs72654473,rs738409,rs75627662,rs7587
Biliary atresia	38	rs10111159,rs11111419,rs111550434,rs111814934,rs112220674,rs114118902,rs115074361,rs118088320,rs12023563,rs12532246,rs12964783,rs1299828729,rs1349341,rs17095355,rs189629488,rs2083872,rs2120991,rs34599046,rs356287,rs371776,rs3733850,rs386633818,rs4908325,rs6446628,rs6761893,rs67708190,rs7099863,rs7138001,rs7255262,rs73528858,rs77185612,rs7785003,rs7861188,rs79722046,rs79812751,rs854132,rs9314986,rs9716753
Average diameter for LDL particles	38	rs10412048,rs1061808,rs10642898,rs1077835,rs11231698,rs11591147,rs116843064,rs117026536,rs12446515,rs1260326,rs12740374,rs13262459,rs13389219,rs157594,rs1601935,rs1801689,rs1883025,rs201788267,rs2618566,rs28883710,rs2943654,rs2954025,rs34962960,rs3747207,rs3815026,rs4810479,rs553015785,rs56393506,rs577584,rs603424,rs7012814,rs71556736,rs72836561,rs73412716,rs7412,rs767676,rs79598313,rs964184
Complement C4 levels	38	rs1003879,rs1009382,rs114212545,rs114989909,rs115042889,rs116738289,rs138565013,rs148783236,rs150243229,rs16869834,rs17208153,rs180742749,rs204888,rs205002,rs206018,rs2280774,rs2844503,rs28764720,rs3094187,rs3104410,rs3135353,rs369969867,rs3819290,rs3887381,rs406658,rs4576281,rs58520479,rs6459,rs685244,rs805285,rs9267822,rs9267898,rs9268402,rs9274664,rs9275160,rs9281391,rs9468851,rs9469220
Cholesterol to total lipids in small VLDL percentage (UKB data field 23600)	38	rs10221768,rs1037116,rs10455872,rs10822145,rs11206517,rs115478735,rs11591147,rs1160983,rs117199990,rs117733303,rs118147862,rs12151108,rs12419237,rs1260326,rs12740374,rs13234131,rs13358429,rs139974673,rs141469619,rs174581,rs1801689,rs183130,rs2569550,rs2618566,rs2925979,rs3129774,rs41289512,rs4299376,rs4336630,rs4722551,rs693668,rs72836561,rs7534572,rs7578326,rs75911530,rs77542162,rs9259970,rs964184
Autoimmune traits (pleiotropy)	38	rs1054609,rs10892299,rs10912267,rs10931468,rs11171739,rs11757201,rs1217403,rs1250568,rs12619531,rs13415465,rs1422673,rs16878091,rs1748041,rs17753641,rs1893592,rs212407,rs2476601,rs2542148,rs2812378,rs3087243,rs3118470,rs34593439,rs35677470,rs3802604,rs4731532,rs58721818,rs60600003,rs66534072,rs6664969,rs6749371,rs72776098,rs72928038,rs7426056,rs74956615,rs7574865,rs7780389,rs8043085,rs947474
Phosphatidylserine(35:2)_[M+OAc]1- levels	38	rs102274,rs102275,rs1535,rs174533,rs174534,rs174535,rs174536,rs174537,rs174538,rs174544,rs174545,rs174546,rs174547,rs174548,rs174549,rs174550,rs174551,rs174553,rs174554,rs174555,rs174556,rs174559,rs174560,rs174561,rs174562,rs174564,rs174566,rs174567,rs174568,rs174574,rs174576,rs174577,rs174578,rs174580,rs174581,rs174583,rs28456,rs99780
Mean arterial pressure x alcohol consumption (light vs heavy) interaction (2df test)	38	rs10059884,rs10255839,rs11065979,rs11099097,rs11636952,rs11725969,rs1275978,rs1290784,rs1290786,rs13139571,rs16998073,rs17035646,rs17037452,rs17693945,rs17807624,rs1894400,rs1952652,rs198851,rs2301249,rs2306363,rs2484294,rs2643826,rs2681485,rs35441,rs3753584,rs438885,rs4759319,rs4841409,rs4842676,rs6026740,rs6108787,rs62434111,rs633185,rs656319,rs7209400,rs7310615,rs7922049,rs9969436
Remnant cholesterol (non-HDL, non-LDL -cholesterol) levels (UKB data field 23402)	38	rs102275,rs11206517,rs112875651,rs115478735,rs11591147,rs1169294,rs117310449,rs11749783,rs11755689,rs118147862,rs11854242,rs12151108,rs12446515,rs12740374,rs12804228,rs1883711,rs261290,rs2721961,rs28550459,rs34042070,rs3798167,rs41289512,rs4299376,rs4665972,rs4704834,rs472495,rs56325564,rs58542926,rs61679753,rs633695,rs693,rs72631343,rs73013176,rs7534572,rs77542162,rs77960347,rs822928,rs964184
Methadone dose in opioid dependence	38	rs1002107,rs112655778,rs114685959,rs116112440,rs11695541,rs12104412,rs12317967,rs12644077,rs1453995,rs145629202,rs1772578,rs1992676,rs2012694,rs2543607,rs2802887,rs28526168,rs3858777,rs4338575,rs4438643,rs4563143,rs4683142,rs4738399,rs4752300; rs10886472; rs11198907,rs5010454,rs528418,rs58376190,rs6584756,rs722611,rs73568641,rs74920379,rs75738991,rs7578347,rs7731783,rs7938889,rs799227,rs9360217,rs9667035,rs9705479
LDL cholesterol x physical activity interaction (2df test)	38	rs10104003,rs10176901,rs114846969,rs11591147,rs116376114,rs117753190,rs11870935,rs12027110,rs12916,rs174568,rs17692629,rs190748049,rs217358,rs2618566,rs2642442,rs2721953,rs34042070,rs360801,rs4002471,rs41290120,rs4299376,rs4722551,rs507666,rs548145,rs556107,rs6029549,rs6489786,rs6573778,rs66476925,rs6874202,rs72834327,rs74617384,rs7528419,rs76970536,rs7746081,rs79220007,rs925966,rs9297994
Colon polyp	37	rs10137847,rs11066015,rs11169562,rs11707109,rs117629395,rs11874392,rs12913420,rs1406389,rs141561170,rs146997182,rs16853865,rs16888589,rs184092908,rs193143010,rs2423151,rs28871723,rs3051551,rs35107139,rs35887379,rs3801081,rs422249,rs477859,rs4968126,rs6066825,rs61947049,rs6489709,rs657152,rs6983267,rs7100296,rs7130173,rs7135643,rs72777082,rs7502442,rs7722513,rs78378222,rs79231157,rs9475429
Cholesterol in medium VLDL (UKB data field 23505)	37	rs102275,rs11206517,rs112875651,rs115478735,rs11591147,rs11671606,rs117310449,rs118147862,rs12151108,rs12740374,rs12804228,rs12916,rs147711004,rs1883711,rs261290,rs2737263,rs28550459,rs34042070,rs3798167,rs4299376,rs472495,rs56325564,rs58542926,rs60403635,rs61679753,rs633695,rs6882345,rs693,rs72631343,rs72848251,rs73013176,rs7534572,rs77542162,rs79915079,rs821840,rs822928,rs964184
Triacylglycerol_45:4_[M+NH4]1+ levels	37	rs10096633,rs11158505,rs11288088,rs113338490,rs115005660,rs118060024,rs1255964,rs12878037,rs12878926,rs12879641,rs12881815,rs12884767,rs141622900,rs17751301,rs17766178,rs2031941,rs34561759,rs35168922,rs36057372,rs364585,rs3761895,rs445925,rs4476102,rs4902258,rs5128,rs6078865,rs61184877,rs646814,rs680379,rs7157785,rs72654473,rs73265743,rs7841189,rs8007889,rs8016321,rs945029,rs964184
Phosphatidylserine(42:5)_[M+OAc]1- levels	37	rs102275,rs174530,rs174533,rs174534,rs174535,rs174536,rs174537,rs174538,rs174544,rs174545,rs174546,rs174547,rs174548,rs174549,rs174550,rs174553,rs174554,rs174555,rs174556,rs174559,rs174560,rs174561,rs174562,rs174564,rs174566,rs174567,rs174568,rs174572,rs174573,rs174574,rs174575,rs174576,rs174577,rs174578,rs174580,rs174581,rs509360
Venous thromboembolism (SNP x SNP interaction)	37	rs10476160 x rs1707420,rs10504130 x rs2847351,rs10516089 x rs11072930,rs12541254 x rs305009,rs1336472 x rs4715555,rs1336708 x rs1423386,rs1364505 x rs1204660,rs1367228 x rs3905075,rs1423386 x rs6491679,rs16865717 x rs2009579,rs1910358 x rs9981595,rs1985317 x rs827637,rs2028385 x rs2038227,rs2282015 x rs13050454,rs2288073 x rs10771022,rs2321744 x rs6497540,rs2710201 x rs3780293,rs2771051 x rs827637,rs315122 x rs884483,rs318497 x rs7019259,rs380904 x rs8086028,rs4507975 x rs9914518,rs467650 x rs7153749,rs536477 x rs1937920,rs664910 x rs877228,rs6695223 x rs1763510,rs6771316 x rs10986432,rs6771725 x rs10507246,rs6815916 x rs6092326,rs6858430 x rs4800250,rs7648704 x rs4868644,rs7714670 x rs12880735,rs886090 x rs493014,rs9392653 x rs7780976,rs971572 x rs10828151,rs9804128 x rs4784379,rs9945428 x rs4823535
Phosphatidylcholine(36:2)_[M+H]1+/Phosphatidylethanolamine(39:2)_[M+H]1+/Phosphatidate(41:3)_[M+NH4]1+ levels	37	rs102274,rs102275,rs1535,rs174530,rs174533,rs174534,rs174535,rs174536,rs174537,rs174538,rs174544,rs174545,rs174546,rs174547,rs174549,rs174550,rs174551,rs174553,rs174554,rs174555,rs174556,rs174561,rs174562,rs174564,rs174565,rs174566,rs174567,rs174568,rs174570,rs174574,rs174576,rs174577,rs174578,rs174580,rs174581,rs174583,rs99780
Cholesteryl esters in VLDL (UKB data field 23416)	37	rs10083043,rs10096633,rs10410835,rs1065853,rs112019714,rs112875651,rs115478735,rs11591147,rs11755689,rs11854242,rs12208357,rs12740374,rs12804228,rs12916,rs1318004,rs1471251,rs1883711,rs2343681,rs261290,rs2721961,rs2738447,rs3794695,rs4299376,rs4665972,rs4704834,rs55747707,rs58542926,rs633695,rs693,rs72631343,rs73015024,rs7534572,rs77542162,rs821840,rs822928,rs9295128,rs964184
Neuroticism (MTAG)	37	rs10244364,rs10434704,rs10741299,rs10809520,rs11082011,rs1111818,rs11785693,rs12903563,rs1400867,rs148466862,rs149866169,rs1690816,rs171697,rs17828731,rs1806153,rs2149351,rs2273085,rs2359239,rs2398144,rs2451500,rs2717036,rs28732100,rs34761973,rs35991856,rs4257287,rs4908768,rs4918814,rs4938021,rs589249,rs6929812,rs703410,rs7107356,rs7218235,rs72696282,rs8084351,rs9427672,rs9944275
Glomerular filtration rate in non diabetics (creatinine)	37	rs10109414,rs10513801,rs10774021,rs10794720,rs10994860,rs11959928,rs12124078,rs12460876,rs1260326,rs12917707,rs13538,rs1394125,rs163160,rs164748,rs17319721,rs2279463,rs2453533,rs2453580,rs267734,rs2712184,rs2928148,rs347685,rs3850625,rs3925584,rs4744712,rs491567,rs626277,rs6431731,rs6465825,rs7208487,rs7422339,rs7805747,rs8091180,rs848490,rs881858,rs9682041,rs9895661
Concentration of very small VLDL particles (UKB data field 23516)	37	rs10096633,rs10162642,rs102274,rs1065853,rs1077835,rs112875651,rs115478735,rs11591147,rs11601507,rs11753995,rs11755689,rs11887534,rs12208357,rs12701220,rs12740374,rs12916,rs140480140,rs1471251,rs1601935,rs1883711,rs2721961,rs34042070,rs439523,rs4665972,rs4704834,rs687339,rs693,rs72631343,rs73013176,rs73015024,rs7534572,rs77142415,rs77542162,rs7970695,rs8107974,rs821840,rs964184
Fibrinogen	37	rs10157379,rs1016988,rs1019670,rs10226084,rs10479002,rs10512597,rs11242111,rs1154988,rs12511469,rs12651106,rs12712127,rs12915708,rs1476698,rs1539019,rs16844401,rs1800788,rs1800789,rs1938492,rs2106854,rs2286503,rs2522056,rs4129267,rs434943,rs4817986,rs511154,rs6010044,rs6050,rs6056,rs6734238,rs715,rs7204230,rs7422339,rs7464572,rs7681423,rs7896783,rs7968440,rs8192284
Glioma	37	rs10069690,rs10131032,rs10842893,rs10852606,rs111696067,rs11233250,rs11598018,rs11979158,rs12230172,rs12752552,rs12803321,rs2157719,rs2235573,rs2236507,rs2252586,rs2297440,rs2736100,rs2853676,rs35850753,rs3751667,rs3772190,rs3851634,rs4252707,rs4295627,rs4774756,rs4977756,rs498872,rs55705857,rs59060240,rs6010620,rs634537,rs75061358,rs7572263,rs77633900,rs78378222,rs891835,rs9841110
Acne (severe)	37	rs10911268,rs1092479,rs11118336,rs1159268,rs121908120,rs1256580,rs13153995,rs144991069,rs146692665,rs149709,rs1533326,rs158639,rs17651189,rs181947843,rs187293906,rs2727365,rs28360612,rs28405582,rs28570522,rs2901000,rs330071,rs34560261,rs38055,rs4487353,rs4671386,rs478304,rs56091001,rs61744384,rs629725,rs6684868,rs72966077,rs747650,rs7531806,rs75430906,rs7660345,rs7809981,rs788790
Triglycerides to total lipids in very large VLDL percentage (UKB data field 23588)	37	rs10455872,rs1077835,rs11075253,rs112552009,rs1128249,rs11591147,rs117026536,rs117733303,rs12419237,rs1260326,rs12740374,rs13358429,rs13423088,rs139974673,rs147711004,rs1532085,rs174537,rs1801689,rs183130,rs2229738,rs2519093,rs2618566,rs28807203,rs2925979,rs3129774,rs3812316,rs3936511,rs4871603,rs57123992,rs6073966,rs73596816,rs7412,rs77542162,rs7896518,rs934197,rs964184,rs9769088
Glycosphingolipids (d42:2) levels	37	rs1013015909,rs1030831721,rs1039795718,rs10983636,rs11536895,rs116877468,rs138522961,rs138715201,rs141683313,rs141715532,rs145702943,rs145703167,rs148600858,rs17817489,rs181065863,rs190844068,rs372484597,rs373761413,rs528148931,rs528313794,rs529212503,rs533456288,rs535131141,rs542120882,rs554319484,rs566604550,rs5742904,rs67241885,rs74576908,rs74773051,rs757891585,rs75871620,rs768862780,rs7863920,rs939411304,rs956743578,rs993619214
Change in working memory in pediatric CNS tumors treated with craniospinal irradiation	37	rs1098867,rs11009797,rs111596748,rs112006195,rs114732713,rs115794672,rs11648548,rs116659587,rs117649950,rs140472219,rs146044220,rs17056869,rs1740115,rs17537374,rs17774009,rs17817445,rs185964862,rs34905738,rs4412213,rs4814452,rs60330865,rs62280834,rs62357025,rs6787389,rs6870828,rs71562789,rs72910924,rs72912935,rs73521962,rs738499,rs75957612,rs77384990,rs77786452,rs7862344,rs79881402,rs8004168,rs985084
Morning vs. evening chronotype	37	rs10157197,rs10493596,rs1075265,rs11121022,rs11162296,rs1144566,rs11545787,rs11708779,rs12140153,rs12635074,rs12736689,rs12927162,rs12965577,rs141175086,rs148750727,rs1595824,rs17311976,rs192534763,rs2050122,rs2948276,rs34714364,rs35333999,rs35833281,rs372229746,rs3972456,rs4821940,rs516134,rs55694368,rs6582618,rs72720396,rs75804782,rs76681500,rs76899638,rs77641763,rs9479402,rs9565309,rs9961653
Phosphatidylcholine_38:3_[M+H]1+/Phosphatidylethanolamine_41:3_[M+H]1+/Phosphatidate_43:4_[M+NH4]1+ levels	37	rs1000778,rs102274,rs102275,rs10792318,rs108499,rs11075253,rs1136001,rs117110139,rs117983270,rs11861982,rs12919246,rs1535,rs174455,rs174479,rs174532,rs174535,rs174538,rs174546,rs174547,rs174548,rs174549,rs174550,rs174583,rs174591,rs174601,rs174609,rs174611,rs3198697,rs35811052,rs3751877,rs4246215,rs4500751,rs4781668,rs4985124,rs509360,rs61897793,rs7200543
Total lipids in medium VLDL (UKB data field 23503)	37	rs10864726,rs1128249,rs115881343,rs11755689,rs11902417,rs12239737,rs1260326,rs12740374,rs12916,rs13108218,rs141469619,rs144503444,rs145391587,rs1471251,rs150844304,rs17331151,rs17585915,rs1883711,rs247616,rs2800709,rs28601761,rs28650790,rs3794695,rs4299376,rs4704834,rs55747707,rs58542926,rs60960031,rs6511720,rs6602911,rs6938647,rs7412,rs79429216,rs80254170,rs9295128,rs964184,rs9845460
Diacylglycerol_44:7_[M+H-H2O]1+ levels	37	rs10096633,rs10503669,rs10790162,rs11820589,rs11823543,rs11825181,rs11991231,rs12272004,rs12280753,rs12286037,rs1260326,rs1260333,rs12678919,rs13702,rs15285,rs1558861,rs17091905,rs17145750,rs1728918,rs17482753,rs2075290,rs2266788,rs28927680,rs3135506,rs325,rs328,rs35120633,rs35368205,rs4938303,rs5128,rs662799,rs7016880,rs780093,rs780094,rs780110,rs7841189,rs964184
Phospholipids to total lipids in very large HDL percentage (UKB data field 23629)	37	rs10162642,rs1065853,rs1077835,rs1126673,rs112875651,rs116843064,rs1260326,rs13108218,rs13389219,rs1546954,rs1569209,rs1601935,rs174554,rs2516516,rs2943648,rs3092498,rs36226544,rs3810307,rs4803783,rs5082,rs55714927,rs58542926,rs6065904,rs6074013,rs635634,rs6416742,rs6498540,rs676210,rs7241918,rs72836561,rs77960347,rs79624003,rs821840,rs921919,rs964184,rs9769088,rs998584
Change in processing speed in pediatric CNS tumors treated with craniospinal irradiation	37	rs10911080,rs111388033,rs112978890,rs114617493,rs1147049,rs117741320,rs141265605,rs143281516,rs1443365,rs147932213,rs148390111,rs17385939,rs17630683,rs184434837,rs2278170,rs2294755,rs3131310,rs45503609,rs4670736,rs4769152,rs4960065,rs56005909,rs56120321,rs59302791,rs62247466,rs71562790,rs73181798,rs73249323,rs74707037,rs75413522,rs75700780,rs76552409,rs76726058,rs77467524,rs77472219,rs77839436,rs9599598
Systolic blood pressure (baseline)	37	rs1035433,rs112333071,rs112586322,rs11312766,rs114803532,rs115015347,rs12694816,rs138832348,rs143515557,rs145179238,rs145522449,rs146176865,rs147341010,rs148193678,rs149696327,rs17022370,rs17105180,rs1870464,rs189402327,rs2166735,rs2191602,rs368316431,rs3824755,rs4076099,rs536991317,rs576611613,rs57891859,rs5827430,rs61021727,rs683724,rs6839193,rs7333329,rs757201142,rs7735418,rs77777956,rs79557073,rs80323129
Monounsaturated fatty acids levels (UKB data field 23447)	37	rs1002687,rs10455872,rs10864726,rs1128249,rs116843064,rs117026536,rs117733303,rs11895352,rs1260326,rs12914626,rs13108218,rs1394092,rs141469619,rs146203232,rs1495741,rs150844304,rs157592,rs174564,rs182611493,rs1883711,rs2035403,rs2081194,rs28383314,rs28601761,rs3198697,rs34060476,rs3936511,rs4564803,rs4704834,rs5112,rs632057,rs6602911,rs7177289,rs77960347,rs7924036,rs8107974,rs964184
Interferon gamma-induced protein 10 levels	37	rs10758800,rs10774624,rs10809307,rs10850034,rs111952119,rs113032464,rs113831257,rs11626201,rs138981058,rs140227648,rs141053179,rs143453921,rs148293206,rs149858046,rs17214627,rs183725142,rs188759467,rs191641281,rs192716315,rs199832865,rs200814993,rs201806826,rs34383175,rs34645974,rs397816,rs4862110,rs56323501,rs6707974,rs75970138,rs7645625,rs7690978,rs79275043,rs7953257,rs79848609,rs8112909,rs9353324,rs9450351
Total lipids in very small VLDL (UKB data field 23517)	37	rs10096633,rs10162642,rs102274,rs1077835,rs115478735,rs11591147,rs11753995,rs11755689,rs12208357,rs12701220,rs12740374,rs12908761,rs140480140,rs142158911,rs1471251,rs1601935,rs1883711,rs2721961,rs28601761,rs34042070,rs439523,rs4665972,rs4704834,rs6453131,rs6756629,rs687339,rs693,rs72631343,rs73013176,rs7412,rs7534572,rs77542162,rs77960347,rs7970695,rs8107974,rs821840,rs964184
Total lipids in large LDL (UKB data field 23531)	37	rs102275,rs111278137,rs11206517,rs112875651,rs115478735,rs11591147,rs116734477,rs11749783,rs118147862,rs118170342,rs12151108,rs12740374,rs140145058,rs140798831,rs1461729,rs147711004,rs1883711,rs261290,rs2740488,rs34042070,rs4299376,rs4307732,rs472495,rs514230,rs525028,rs55714927,rs562338,rs56325564,rs58542926,rs633695,rs6882345,rs7254892,rs73013176,rs77542162,rs7773004,rs780094,rs8191852
Complement factor H-related protein 4 levels	37	rs10419786,rs10801582,rs10922082,rs111598816,rs11203803,rs114894902,rs11590167,rs116900969,rs12029571,rs12041186,rs12047098,rs12801550,rs139784897,rs142905232,rs150313019,rs16836414,rs17573358,rs1793054,rs181195681,rs186657815,rs1913584,rs199635961,rs200665104,rs2101006,rs2491141,rs319671,rs34384037,rs4915363,rs61818956,rs61819092,rs61820889,rs75990074,rs76544571,rs79114231,rs80341283,rs847297,rs9660208
Nasal polyps	36	rs1050152,rs1050979,rs10876866,rs10905284,rs10995258,rs112018337,rs12479210,rs1391371,rs1420101,rs143986476,rs1444782,rs174535,rs17718444,rs1837253,rs1853573,rs1888909,rs1978060,rs2165738,rs2428494,rs28383314,rs338593,rs338598,rs34210653,rs34720006,rs4807542,rs61840192,rs62247034,rs62408224,rs62408225,rs6543124,rs6757470,rs6866614,rs7302200,rs767639836,rs8046011,rs9271580
Phosphatidylcholine_37:4_[M+H]1+/Phosphatidylethanolamine_40:4_[M+H]1+/Phosphatidate_42:5_[M+NH4]1+ levels	36	rs1000778,rs102274,rs102275,rs10792318,rs108499,rs117983270,rs1535,rs174455,rs174471,rs174478,rs174479,rs174532,rs174535,rs174538,rs174546,rs174547,rs174548,rs174549,rs174550,rs174570,rs174583,rs174591,rs174601,rs174609,rs174611,rs198421,rs198460,rs198462,rs2072114,rs2736601,rs412334,rs4246215,rs509360,rs61897793,rs7394871,rs7935946
Phosphatidylinositol_34:2_[M-H]1- levels	36	rs1000778,rs102274,rs102275,rs1050527,rs108499,rs12973609,rs1535,rs174455,rs174535,rs174538,rs174546,rs174547,rs174548,rs174549,rs174550,rs174570,rs174583,rs174591,rs174601,rs174611,rs2072114,rs2241790,rs36625,rs36633,rs36635,rs36643,rs36656,rs36657,rs40167,rs42318,rs4246215,rs4806498,rs653560,rs73062673,rs77215230,rs77960347
Periodontitis (Mean PAL)	36	rs10127000,rs111854052,rs112125027,rs113065570,rs11829373,rs11877878,rs12050161,rs12497795,rs12792526,rs13204086,rs140900046,rs1442779,rs145744974,rs146696563,rs149546760,rs149740259,rs149784093,rs1500251,rs17879146,rs1875110,rs1995138,rs2361405,rs2676071,rs36035742,rs4149263,rs57440971,rs61862032,rs73082373,rs7345986,rs75598935,rs77490164,rs78015699,rs7892161,rs8097810,rs9966832,rs9979250
Moyamoya disease	36	rs10734650,rs10741209,rs10782008,rs11640018,rs117353193,rs118177209,rs11869363,rs12933281,rs13388095,rs16861137,rs16862676,rs201661014,rs2071213,rs2107595,rs2262994,rs2273291,rs2329772,rs3735925,rs3798104,rs3813803,rs4641331,rs4759277,rs476382,rs4969426,rs61404834,rs6565681,rs681239,rs6958010,rs72752211,rs74388387,rs849139,rs9614159,rs9651118,rs9902358,rs9907978,rs9916351
Inflammatory bowel disease x sex interaction (2df)	36	rs10489972,rs10932775,rs1150755,rs116630553,rs11754821,rs11788118,rs12268645,rs1265061,rs12931474,rs1893592,rs1990760,rs2072633,rs2256266,rs2395158,rs2523554,rs2690110,rs2844498,rs2915866,rs3096691,rs3128987,rs3130623,rs34804116,rs35518316,rs35716097,rs35812145,rs36110630,rs3806156,rs4917014,rs61839660,rs6592651,rs7171171,rs76458677,rs7752195,rs8084006,rs8179252,rs887464
Hematological and biochemical traits	36	rs10168349,rs10495928,rs10518733,rs10736703,rs1077834,rs10965245,rs11066280,rs11067763,rs11709625,rs1260326,rs12678919,rs1799884,rs1952425,rs2242420,rs2280401,rs2413450,rs2477664,rs2896019,rs3764261,rs3768751,rs3782886,rs4273077,rs4693156,rs4890568,rs495828,rs5751902,rs5756504,rs5756505,rs671,rs6911965,rs7136716,rs7173947,rs7350481,rs7754840,rs7775698,rs9820070
Monounsaturated fatty acids to total fatty acids percentage (UKB data field 23454)	36	rs10455872,rs1065853,rs10864726,rs11190583,rs1128249,rs11644601,rs1168040,rs116843064,rs117026536,rs117733303,rs12212146,rs1260326,rs13108218,rs141469619,rs150844304,rs174528,rs2229738,rs2668899,rs2803619,rs283814,rs28601761,rs2972140,rs342437,rs3812316,rs4665710,rs59347135,rs603424,rs6073958,rs632057,rs67370636,rs72836561,rs78058190,rs7924036,rs821840,rs964184,rs9687846
Haptoglobin levels	36	rs1025068,rs112953704,rs11334888,rs11639902,rs11645898,rs117535998,rs12445438,rs12924886,rs12930148,rs139093401,rs140144872,rs142589036,rs148848592,rs17286411,rs17588429,rs186057269,rs192626533,rs2000999,rs217179,rs217181,rs28370955,rs34832413,rs35794819,rs56030533,rs6499496,rs7200153,rs726887,rs72793291,rs77230746,rs77303550,rs79103207,rs79657027,rs8044476,rs8049040,rs8054221,rs9302635
Phospholipids in medium LDL (UKB data field 23539)	36	rs111278137,rs11206517,rs112875651,rs115478735,rs115740542,rs11591147,rs11621792,rs11755689,rs118147862,rs118170342,rs12151108,rs12740374,rs12916,rs140798831,rs1461729,rs147711004,rs1499279,rs2282141,rs2738447,rs3794695,rs4299376,rs4307732,rs472495,rs514230,rs55714927,rs562338,rs58542926,rs59950280,rs6073958,rs6882345,rs7254892,rs77542162,rs780094,rs821840,rs964184,rs9894905
Gestational duration	36	rs10948514,rs11145617,rs113828443,rs114588299,rs12037376,rs13175113,rs143530128,rs17713682,rs1991431,rs2387280,rs2659685,rs2747023,rs2808791,rs28654158,rs2963463,rs3129768,rs34555419,rs4359773,rs4658265,rs4679760,rs5930554,rs5991030,rs6090040,rs62079738,rs62270785,rs625036,rs6472846,rs6780427,rs6831441,rs6879092,rs7023208,rs708119,rs72898946,rs7650602,rs7697038,rs9823520
Placental weight (fetal genotype, adjusted for sex and gestational age)	36	rs1021508,rs10486660,rs10925945,rs112635299,rs11708067,rs11756568,rs11866404,rs12529634,rs12543725,rs138715366,rs140691414,rs1434836,rs150138294,rs1655296,rs1801253,rs2207099,rs2237892,rs3822394,rs4953353,rs541641049,rs55958435,rs57790054,rs6040436,rs6078190,rs6456014,rs6557677,rs67265526,rs7177338,rs723177,rs72801474,rs74457440,rs7722058,rs7783810,rs876987,rs9800506,rs9817452
Phospholipids in LDL (UKB data field 23413)	36	rs102275,rs111278137,rs11206517,rs112875651,rs115478735,rs11591147,rs11621792,rs118170342,rs12151108,rs12446515,rs12452315,rs12740374,rs12916,rs140798831,rs1461729,rs147711004,rs1499279,rs1883711,rs28453802,rs34042070,rs3798167,rs4299376,rs472495,rs4810479,rs514230,rs55714927,rs562338,rs58542926,rs59379014,rs62117160,rs6882345,rs7254892,rs73013176,rs77542162,rs7773004,rs780094
Phospholipids in small LDL (UKB data field 23546)	36	rs102275,rs10774624,rs111278137,rs11206517,rs112875651,rs112984211,rs115478735,rs11591147,rs11621792,rs116734477,rs118170342,rs12151108,rs12740374,rs12916,rs140798831,rs147711004,rs1883711,rs34042070,rs4299376,rs4307732,rs472495,rs4846922,rs553427,rs55714927,rs562338,rs56325564,rs58542926,rs61946991,rs62117160,rs6882345,rs7254892,rs73013176,rs77542162,rs7773004,rs780094,rs8191852
Antipsychotic drug-induced QTc interval change in schizophrenia	36	rs10105578,rs10829461,rs10829470,rs11025109,rs11025120,rs11132911,rs1163825,rs1190460,rs12039371,rs12625774,rs1423688,rs17454013,rs17834760,rs186507741,rs1928480,rs200050752,rs2278326,rs2461451,rs2491441,rs2914244,rs4337869,rs4662592,rs515103,rs7229439,rs737191,rs777948,rs7793239,rs7924197,rs793278,rs9293983,rs9363882,rs9378078,rs9425326,rs9542550,rs9642793,rs998808
Sphingomyelin_34:0_[M+H]1+ levels	36	rs10096633,rs10503669,rs10790162,rs11820589,rs11823543,rs11825181,rs11991231,rs12272004,rs12280753,rs12286037,rs1260326,rs1260333,rs12678919,rs13702,rs15285,rs1558861,rs17091905,rs17145750,rs1728918,rs17482753,rs2075290,rs2266788,rs28927680,rs3135506,rs325,rs328,rs35120633,rs35368205,rs4938303,rs5128,rs662799,rs7016880,rs780093,rs780094,rs7841189,rs964184
Apolipoprotein B levels (UKB data field 23439)	36	rs102275,rs11206517,rs112875651,rs115478735,rs11591147,rs11671606,rs117310449,rs11755689,rs118147862,rs12151108,rs12740374,rs12916,rs147711004,rs1883711,rs261290,rs2721961,rs28550459,rs34042070,rs3798167,rs4299376,rs4307732,rs4665972,rs4704834,rs472495,rs56325564,rs58542926,rs61679753,rs633695,rs693,rs72631343,rs73013176,rs7534572,rs77542162,rs821840,rs822928,rs964184
Sphingomyelin_36:2_[M+H]1+ levels	36	rs1000778,rs10096633,rs102274,rs102275,rs10503669,rs108499,rs11820589,rs11991231,rs12678919,rs1466448,rs1535,rs17091905,rs174455,rs174535,rs174538,rs174546,rs174547,rs174548,rs174549,rs174550,rs174583,rs174591,rs174601,rs174609,rs17482753,rs2393791,rs2967625,rs325,rs328,rs4246215,rs4804285,rs61897793,rs7016880,rs7310409,rs7841189,rs964184
Interleukin-12p70 levels	36	rs10761731,rs10948472,rs10958542,rs113600793,rs12148636,rs12199215,rs137921,rs139363138,rs144116066,rs144160960,rs145343344,rs145593549,rs17229494,rs192137842,rs199544016,rs199607148,rs1996152,rs199840084,rs200751,rs2375980,rs2393967,rs273702,rs282258,rs2893923,rs35473497,rs4349809,rs4886671,rs6532374,rs6993770,rs71361173,rs72693495,rs72831623,rs782107,rs78731865,rs79121401,rs9333547
Phosphatidylcholine_36:3_[M+H]1+/Phosphatidylethanolamine_39:3_[M+H]1+/Phosphatidate_41:4_[M+NH4]1+ levels	36	rs1000778,rs102274,rs102275,rs10792318,rs10792320,rs108499,rs11075253,rs117110139,rs117983270,rs1535,rs17185413,rs174455,rs174471,rs174478,rs174479,rs174532,rs174535,rs174538,rs174546,rs174547,rs174548,rs174549,rs174550,rs174570,rs174583,rs174591,rs174601,rs174609,rs174611,rs1800009,rs2072114,rs412334,rs4246215,rs509360,rs61897793,rs7935946
Cholesterol in large LDL (UKB data field 23533)	36	rs102275,rs111278137,rs11206517,rs112875651,rs115478735,rs11591147,rs116734477,rs11749783,rs118170342,rs12151108,rs12740374,rs140145058,rs1461729,rs147711004,rs1883711,rs261290,rs2740488,rs3794695,rs4299376,rs4307732,rs472495,rs514230,rs525028,rs55714927,rs562338,rs56325564,rs58542926,rs62117160,rs633695,rs6882345,rs7254892,rs73013176,rs77542162,rs7773004,rs780094,rs8191852
Vaginal microbiome MetaCyc pathway (PWY0-321|phenylacetate degradation I (aerobic))	36	rs117125246,rs117454902,rs117484776,rs12401452,rs13004173,rs137946091,rs139303622,rs140009457,rs140672435,rs141111636,rs141202008,rs142545526,rs142570566,rs142772769,rs143842290,rs144188616,rs145393908,rs145438350,rs145994299,rs146370889,rs147916588,rs1509864,rs184563729,rs2207361,rs2832322,rs2949769,rs369389276,rs371321104,rs3804356,rs4758212,rs4981042,rs56109094,rs6107908,rs6643400,rs74597977,rs75556715
Concentration of medium VLDL particles (UKB data field 23502)	36	rs10096633,rs1065853,rs10864726,rs112019714,rs112875651,rs115478735,rs11755689,rs12239737,rs12740374,rs12804228,rs12916,rs13108218,rs1318004,rs141469619,rs144439590,rs144503444,rs187607506,rs1883711,rs3794695,rs4299376,rs4665972,rs4704834,rs55747707,rs58542926,rs6511720,rs693,rs6938647,rs7323938,rs740516,rs74747585,rs79429216,rs80254170,rs821840,rs822928,rs9295128,rs964184
Cholesteryl esters in LDL (UKB data field 23417)	36	rs102275,rs111278137,rs11206517,rs112875651,rs115478735,rs115740542,rs11591147,rs11621792,rs11755689,rs118147862,rs118170342,rs12151108,rs12740374,rs12916,rs140798831,rs1461729,rs147711004,rs1883711,rs2740488,rs3794695,rs4299376,rs4307732,rs472495,rs514230,rs55714927,rs562338,rs56325564,rs58542926,rs6882345,rs7254892,rs73013176,rs7534572,rs77542162,rs780094,rs8191852,rs964184
Complement factor H-related protein 5 levels	36	rs10801582,rs10922273,rs10946536,rs115434700,rs115866573,rs1170880,rs11742363,rs117537166,rs117974378,rs12090451,rs12525514,rs1337005,rs13429710,rs142430746,rs142442230,rs143880160,rs146719763,rs149565529,rs1764625,rs191961597,rs2190091,rs34331968,rs35908703,rs4299297,rs502041,rs6003,rs61578883,rs6695321,rs72732232,rs7460856,rs7748204,rs7758574,rs78865786,rs79351096,rs79801780,rs79891433
Cholesteryl esters in large LDL (UKB data field 23534)	36	rs102275,rs111278137,rs11206517,rs112875651,rs115478735,rs11591147,rs11749783,rs118147862,rs118170342,rs12151108,rs12740374,rs140145058,rs140798831,rs1461729,rs147711004,rs1883711,rs261290,rs2740488,rs3794695,rs4299376,rs4307732,rs472495,rs514230,rs525028,rs55714927,rs562338,rs56325564,rs58542926,rs633695,rs6882345,rs7254892,rs73013176,rs77542162,rs7773004,rs780094,rs8191852
Hepcidin/ferritin ratio	36	rs10062780,rs10749446,rs114622824,rs114666945,rs115291593,rs116009877,rs116963302,rs11847963,rs12361883,rs12470296,rs1354167,rs138018455,rs138689893,rs139809818,rs1408272,rs1600222,rs17352842,rs1800562,rs181557588,rs192578261,rs193109980,rs199553440,rs2816259,rs34931862,rs57815653,rs66594151,rs72828724,rs73117804,rs7574549,rs76079263,rs78631015,rs79158426,rs79618722,rs79920061,rs855791,rs9379764
Free cholesterol in small VLDL (UKB data field 23514)	36	rs10096633,rs10410835,rs112019714,rs11206517,rs112875651,rs115478735,rs11591147,rs11755689,rs12740374,rs12804228,rs12916,rs1318004,rs174541,rs1883711,rs261290,rs2721961,rs2738447,rs28807203,rs3794695,rs3798167,rs4299376,rs4665972,rs4704834,rs472495,rs56325564,rs58542926,rs633695,rs693,rs72631343,rs73015024,rs7412,rs7534572,rs77542162,rs821840,rs822928,rs964184
Familial lung adenocarcinoma	36	rs114807680,rs11496368,rs116036142,rs116400211,rs116723905,rs117151283,rs117634027,rs12761927,rs13080016,rs138156272,rs139235514,rs139941554,rs140702452,rs143004982,rs144553904,rs145397878,rs147146213,rs148944993,rs149523908,rs151332832,rs17078110,rs181961151,rs184697115,rs186065237,rs187256094,rs189451576,rs191524990,rs193123434,rs35144233,rs4935904,rs61176212,rs62268951,rs74969320,rs77427247,rs79655816,rs9816551
Cerebrospinal fluid AB1-42 levels	36	rs10784496,rs11206801,rs115141604,rs11634263,rs116953792,rs12153566,rs12534221,rs13115400,rs140913323,rs141162384,rs149151450,rs1503351,rs17207326,rs1727638,rs183464061,rs184539343,rs185031519,rs2075650,rs239713,rs2493168,rs2664588,rs2899472,rs316341,rs429358,rs45614045,rs509477,rs55644114,rs55704525,rs61729860,rs61957926,rs62313278,rs75849835,rs76881547,rs769449,rs80195177,rs8190569
Diacylglycerol_42:7_[M+H-H2O]1+ levels	36	rs11158505,rs11288088,rs113338490,rs115005660,rs117171778,rs118060024,rs1255964,rs1271565,rs12878037,rs12878926,rs12879641,rs12881815,rs12884767,rs17751301,rs17766178,rs1890908,rs2031941,rs2781377,rs2792205,rs34561759,rs35168922,rs35435882,rs36057372,rs364585,rs4027405,rs4476102,rs4902258,rs61184877,rs680379,rs7145740,rs7157785,rs73265743,rs8007889,rs8016321,rs8018872,rs945029
Phosphatidylcholine-O_34:1_[M+H]1+/Phosphatidylcholine-P_34:0_[M+H]1+/Phosphatidylethanolamine-O_37:1_[M+H]1+ levels	36	rs10096633,rs10790162,rs11820589,rs1260326,rs1260333,rs13702,rs15285,rs1532624,rs1558861,rs17091905,rs17145750,rs1728918,rs173539,rs1800775,rs1864163,rs2075290,rs2083637,rs2266788,rs247616,rs247617,rs295,rs301,rs3135506,rs3214499,rs325,rs326,rs3764261,rs4938303,rs662799,rs708272,rs7499892,rs780093,rs780094,rs780110,rs7841189,rs964184
Ventral hernia	36	rs10204348,rs10779360,rs10861487,rs11112688,rs11112691,rs11112695,rs11112709,rs11118335,rs11118336,rs11611140,rs11611703,rs12040264,rs12131794,rs1337102,rs139485006,rs1415287,rs1415288,rs17267305,rs2494196,rs2785988,rs2820443,rs2820444,rs2820446,rs3902972,rs4846567,rs4846569,rs55893113,rs559230165,rs61941504,rs66913103,rs67051635,rs7297246,rs749853052,rs7538503,rs77962041,rs9662802
Osteoporosis	36	rs10204976,rs10242100,rs10794639,rs10814041,rs11088458,rs112725769,rs115242848,rs12408050,rs13182402,rs139959245,rs144680237,rs2028548,rs2071805,rs2173682,rs2566755,rs2864700,rs307646,rs33983260,rs34240317,rs34414754,rs3741619,rs3742909,rs3779381,rs389264,rs397932743,rs4448201,rs4869744,rs56154705,rs578031265,rs7308105,rs7733007,rs784288,rs880610,rs9262558,rs9482772,rs9525667
Type ii diabetes	36	rs10440833,rs10748694,rs10811661,rs10908278,rs10916784,rs1112718,rs11257655,rs11717195,rs12463719,rs12780155,rs13039863,rs13257283,rs13389219,rs1801282,rs2012444,rs2114824,rs2138157,rs234866,rs2488597,rs2497306,rs2877716,rs2972144,rs2980766,rs35859536,rs3802177,rs4810426,rs62486442,rs6780171,rs7123361,rs7261425,rs73689877,rs7432739,rs74790763,rs7766070,rs7903146,rs9568861
Triglycerides to total lipids in large LDL percentage (UKB data field 23618)	36	rs10162642,rs1077835,rs10822145,rs1128249,rs115478735,rs11591147,rs117026536,rs118147862,rs1260326,rs12740374,rs141469619,rs147711004,rs150844304,rs1601935,rs17145750,rs174580,rs2281721,rs2943654,rs2980888,rs3768321,rs4245791,rs4296389,rs4814176,rs4841132,rs571848809,rs6498525,rs684773,rs7254892,rs72836561,rs7679,rs7703282,rs77265569,rs78058190,rs9266834,rs964184,rs9687846
Eosinophilic esophagitis	36	rs118086209,rs11819199,rs143457388,rs143457389,rs1438673,rs146034499,rs147307036,rs147702004,rs149864795,rs1620996,rs167769,rs17004598,rs182139615,rs185811602,rs188483654,rs191051238,rs2000260,rs2055376,rs2106984,rs2155219,rs2279293,rs2513845,rs252716,rs2898261,rs35099084,rs3806933,rs3815700,rs534845465,rs554318837,rs56062135,rs61894547,rs62541556,rs77569859,rs8008716,rs8041227,rs887992
Blood osmolality (transformed sodium)	36	rs10732902,rs10774613,rs10882889,rs11152056,rs1119598,rs11663316,rs12261068,rs12518453,rs12663042,rs12677356,rs13126694,rs1484224,rs16846053,rs16865252,rs16937173,rs17026396,rs17074418,rs2039659,rs215970,rs2715824,rs2970963,rs3923547,rs4237947,rs4622362,rs6565990,rs6715448,rs6930752,rs6941732,rs7187566,rs7286683,rs744359,rs753628,rs7640081,rs8033133,rs933922,rs9980
Total cholesterol minus HDL-C levels (UKB data field 23401)	36	rs102275,rs11206517,rs112875651,rs115478735,rs11591147,rs1160983,rs117310449,rs11749783,rs11755689,rs118147862,rs12151108,rs12446515,rs12740374,rs140798831,rs1461729,rs1883711,rs261290,rs28550459,rs34042070,rs3798167,rs41289512,rs4299376,rs4307732,rs472495,rs562338,rs56325564,rs58542926,rs633695,rs6882345,rs72631343,rs73013176,rs7534572,rs77542162,rs780094,rs822928,rs964184
Triglycerides to total lipids in medium LDL percentage (UKB data field 23623)	36	rs10162642,rs102275,rs10455872,rs1077835,rs10822145,rs115478735,rs11591147,rs117026536,rs117733303,rs118147862,rs1260326,rs12740374,rs13234131,rs141469619,rs143862097,rs147711004,rs150844304,rs1601935,rs183130,rs2943656,rs2980888,rs4245791,rs438568,rs4507059,rs4841132,rs4846917,rs62384157,rs6498525,rs684773,rs7254892,rs72836561,rs7703282,rs77265569,rs77542162,rs9266834,rs964184
Trauma exposure in major depressive disorder-negative individuals	36	rs11138705,rs112548923,rs116463691,rs116980813,rs11713276,rs118135766,rs11835187,rs12215021,rs12692981,rs139808721,rs1466234,rs148690419,rs1494821,rs183674373,rs2189024,rs2702468,rs2733642,rs3119481,rs389931,rs57647669,rs58627364,rs62080330,rs62393099,rs62451225,rs62578598,rs6897863,rs6976860,rs7123421,rs7171476,rs72555707,rs74940569,rs7675845,rs7780440,rs78450446,rs7864275,rs975144
Total lipids in medium LDL (UKB data field 23538)	36	rs11206517,rs112875651,rs115478735,rs115740542,rs11591147,rs1160983,rs11621792,rs11671606,rs117310449,rs11755689,rs118147862,rs12151108,rs12446515,rs12740374,rs12916,rs13108218,rs1461729,rs147711004,rs1499279,rs2282141,rs28550459,rs3794695,rs4246215,rs4299376,rs4307732,rs4665972,rs514230,rs55714927,rs58542926,rs6073958,rs6882345,rs693,rs7534572,rs77542162,rs964184,rs9894905
Asthma (moderate or severe)	36	rs10455025,rs10519068,rs10905284,rs112502960,rs11603634,rs11631778,rs12479210,rs139210940,rs1438673,rs144829310,rs17205170,rs1837253,rs1986009,rs2104047,rs2875584,rs2941522,rs301819,rs34290285,rs367983479,rs3749833,rs4833095,rs560026225,rs61816761,rs61840192,rs703816,rs71266076,rs7130588,rs7203459,rs7216558,rs72743461,rs7305461,rs7523907,rs776111176,rs7936312,rs9273410,rs9517738
Resistance to antihypertensive treatment in hypertension	36	rs10131930,rs10248288,rs10689649,rs10901234,rs11191502,rs11314373,rs12046278,rs1442386,rs150038731,rs1908127,rs2717593,rs28403420,rs3135190,rs35229871,rs35429,rs35497065,rs4677152,rs4740885,rs542752918,rs576603,rs60406413,rs66839615,rs6969265,rs7016717,rs73943920,rs74148131,rs76620146,rs77291286,rs79787332,rs8036969,rs853963,rs880315,rs9565286,rs9568292,rs970435,rs9814480
Sphingomyelin_39:1_[M+H]1+ levels	35	rs11158505,rs113338490,rs115005660,rs118060024,rs12878037,rs12878926,rs12879641,rs12881815,rs12884767,rs141622900,rs17751301,rs17766178,rs2031941,rs2266788,rs34561759,rs35168922,rs36057372,rs364585,rs3761895,rs445925,rs4476102,rs4902258,rs5128,rs6078865,rs61184877,rs646814,rs662799,rs680379,rs7157785,rs72654473,rs73265743,rs8007889,rs8016321,rs945029,rs964184
Monokine induced by gamma interferon levels	35	rs10774624,rs111260369,rs111607343,rs11177248,rs112337562,rs112861654,rs117831247,rs13094143,rs13143163,rs139010077,rs140799884,rs145442173,rs146184981,rs147642366,rs149731228,rs1796085,rs182692989,rs183494100,rs185701349,rs192376036,rs199948446,rs41272086,rs55876513,rs56229013,rs5752128,rs62562991,rs6679677,rs6841333,rs74423208,rs75880256,rs77041705,rs77086208,rs816960,rs902851,rs9456663
Bilirubin levels	35	rs10155981,rs10490012,rs10929302,rs11208446,rs11809789,rs11843309,rs12052359,rs12206204,rs12549576,rs12714207,rs12993249,rs151330263,rs16928809,rs1986655,rs2117032,rs2119503,rs2135319,rs36075906,rs4148325,rs4149014,rs4149056,rs4236644,rs4663580,rs4773330,rs4781563,rs55686299,rs55986512,rs6723506,rs6742078,rs6758317,rs73233620,rs7564935,rs766420,rs887829,rs9884125
Vaginal microbiome MetaCyc pathway (PWY-5747|2-methylcitrate cycle II)	35	rs10104582,rs1034133,rs10806401,rs10944433,rs11034012,rs11058155,rs114034803,rs117299531,rs12592749,rs1337195,rs143842290,rs144166867,rs144714678,rs16905439,rs17311264,rs1795042,rs182912574,rs325099,rs375284491,rs4363761,rs439912,rs4598800,rs4616181,rs55727224,rs6107908,rs61319841,rs75839861,rs76960093,rs77485504,rs78230823,rs79719824,rs7987346,rs7999918,rs80312931,rs9546953
Disc degeneration (lumbar)	35	rs10046257,rs10214886,rs1029295,rs1029296,rs10998466,rs1154053,rs11754641,rs11918654,rs11969002,rs1205863,rs1250307,rs12805875,rs17034687,rs1981483,rs2017567,rs2187689,rs2484990,rs2484992,rs2657195,rs3749982,rs4554859,rs4802666,rs4875102,rs6457690,rs6936004,rs7103004,rs7118412,rs7204439,rs7744666,rs7896691,rs926849,rs9301951,rs9469300,rs9488238,rs980238
Response to efavirenz-containing treatment in HIV 1 infection (virologic failure)	35	rs10892324,rs116002988,rs11649112,rs117526668,rs11918665,rs12306296,rs12414342,rs13064773,rs142039564,rs1491976,rs1512777,rs1663189,rs16933829,rs16966918,rs17169,rs17436410,rs17742757,rs2910490,rs34975555,rs45479699,rs538174,rs59824868,rs608114,rs61550741,rs62096106,rs62432346,rs6471393,rs7174156,rs73206853,rs7458938,rs74976893,rs7560018,rs9314308,rs9358749,rs9961574
LDL cholesterol levels (UKB data field 23405)	35	rs102275,rs111278137,rs11206517,rs112875651,rs115478735,rs11591147,rs11749783,rs118147862,rs118170342,rs12151108,rs12452315,rs12740374,rs140798831,rs1461729,rs147711004,rs1499279,rs1883711,rs2740488,rs3794695,rs4299376,rs4307732,rs472495,rs514230,rs525028,rs55714927,rs562338,rs58542926,rs6882345,rs7254892,rs73013176,rs74186130,rs77542162,rs7773004,rs780094,rs8191852
Estimated glomerular filtration rate in diabetes	35	rs10084572,rs10224210,rs1047891,rs10941191,rs1264347,rs12922822,rs13146355,rs13191445,rs145590578,rs1556751,rs1906436,rs200950799,rs2023463,rs2047866,rs2079742,rs2105903,rs2421556,rs2517601,rs2542713,rs2923008,rs3132374,rs334,rs35789010,rs3765209,rs3812035,rs413988,rs497309,rs56013828,rs60307791,rs6145546,rs61742093,rs62435145,rs8026743,rs8096658,rs963837
Reticulocyte side fluorescence	35	rs1042391,rs10828722,rs10849766,rs11080072,rs11085077,rs113700287,rs1175548,rs12910114,rs12978807,rs1681859,rs17534202,rs1984564,rs218265,rs2285170,rs35081812,rs35761026, rs35761026,rs3811445,rs4654765,rs530685161,rs5784657,rs592423,rs6084653,rs6827598,rs6908928,rs7138216,rs72781663,rs73554552,rs737092,rs7412,rs766432,rs7853365,rs7908745,rs800588,rs9260079,rs9487051
Descending aorta maximum area	35	rs1048661,rs116901435,rs11844114,rs12450069,rs12607403,rs12889267,rs12913300,rs1571759,rs2107595,rs2118181,rs2284651,rs2289125,rs2303040,rs2475838,rs2689691,rs28568794,rs3176333,rs34727165,rs36034102,rs4707174,rs4759275,rs527725,rs55747751,rs60248638,rs60991988,rs6847981,rs6853490,rs698099,rs7255,rs7573293,rs76530933,rs77393224,rs77870048,rs8102624,rs9721183
Behcet's disease	35	rs10447131,rs1045280,rs12220700,rs12467814,rs1495965,rs1660760,rs16988383,rs17482078,rs17810546,rs1800871,rs1874886,rs192829776,rs2087726,rs2121034,rs2181036,rs2385092,rs2617170,rs2848479,rs3024490,rs35145107,rs4690319,rs4771332,rs4896243,rs6540239,rs6544659,rs6660226,rs6790914,rs681343,rs72633102,rs7572482; rs7574070; rs897200,rs7574070,rs7616215,rs76830965,rs897200,rs9266490
Peptic ulcer disease	35	rs10500661,rs10992997,rs11416248,rs11665674,rs11692085,rs12347577,rs12625329,rs1273886,rs12792379,rs1290790,rs1345894981,rs146095444,rs147048677,rs1801020,rs184426772,rs2294008,rs2553380,rs2920293,rs2976388,rs34074411,rs3805497,rs416879,rs4685405,rs59781317,rs6123837,rs681343,rs6860328,rs687621,rs72607744,rs749161312,rs76094691,rs78459074,rs8114689,rs8176719,rs9581957
Vaginal microbiome MetaCyc pathway (PWY-6562|norspermidine biosynthesis)	35	rs10104582,rs10821663,rs11208469,rs11208470,rs112493519,rs117125246,rs12008760,rs12277056,rs12401452,rs13004173,rs140285824,rs141040846,rs142466410,rs143620082,rs143842290,rs144188616,rs148470208,rs148589330,rs17205173,rs17283708,rs183778822,rs2207361,rs262695,rs56109094,rs58264308,rs6919122,rs72767702,rs73129255,rs73184789,rs77118230,rs77285713,rs78810765,rs80303326,rs9590822,rs9838060
Free cholesterol in medium VLDL (UKB data field 23507)	35	rs10096633,rs10410835,rs112019714,rs11206517,rs112875651,rs115478735,rs11591147,rs11755689,rs12208357,rs12740374,rs12804228,rs12916,rs1318004,rs174541,rs1883711,rs247616,rs261290,rs2721961,rs28807203,rs3794695,rs4299376,rs4665972,rs4704834,rs55747707,rs58542926,rs693,rs72631343,rs73013176,rs73015024,rs7412,rs7534572,rs77542162,rs822928,rs9295128,rs964184
Phosphatidylcholine_38:2_[M+H]1+/Phosphatidylethanolamine_41:2_[M+H]1+ levels	35	rs1000778,rs102274,rs102275,rs10792318,rs108499,rs11075253,rs1136001,rs11861982,rs12919246,rs12928399,rs1535,rs1700265,rs174455,rs174479,rs174535,rs174538,rs174546,rs174547,rs174548,rs174549,rs174550,rs174583,rs174591,rs174601,rs174611,rs3198697,rs35811052,rs3751877,rs4246215,rs4500751,rs4781668,rs4985124,rs509360,rs61897793,rs7200543
Phosphatidylinositol_36:3_[M-H]1- levels	35	rs1000778,rs102274,rs102275,rs10792318,rs108499,rs117110139,rs1535,rs174455,rs174471,rs174478,rs174479,rs174532,rs174535,rs174538,rs174546,rs174547,rs174548,rs174549,rs174550,rs174570,rs174583,rs174591,rs174601,rs174609,rs174611,rs1800009,rs198421,rs198460,rs198462,rs2072114,rs2736601,rs412334,rs4246215,rs509360,rs61897793
Omega-6 fatty acids levels (UKB data field 23445)	35	rs1002687,rs1065853,rs1081105,rs115478735,rs11755689,rs11789603,rs11854242,rs11895352,rs1260326,rs13108218,rs142158911,rs1461729,rs17699030,rs1883711,rs261290,rs2740488,rs28601761,rs34121855,rs3764261,rs4299376,rs4704210,rs58542926,rs602633,rs633695,rs672889,rs6882345,rs6938647,rs72997616,rs77960347,rs79429216,rs7970695,rs822928,rs9295128,rs9304381,rs964184
Phosphatidylethanolamine (16:0_18:2) levels	35	rs10468017,rs1077834,rs112884731,rs113003506,rs113298164,rs11539526,rs117220229,rs1204981098,rs1260326,rs12912371,rs139957766,rs147161747,rs1532085,rs174472,rs174537,rs174548,rs174564,rs174567,rs17821298,rs182891158,rs184219637,rs193250731,rs198476,rs200414428,rs2070895,rs2727261,rs3816815,rs4963452,rs510988,rs530885291,rs666870,rs72739147,rs76498378,rs78177848,rs8025975
Motion sickness	35	rs10514168,rs10752212,rs10970305,rs11129078,rs11713169,rs1195218,rs1378552,rs149951341,rs17515225,rs1782032,rs1847202,rs1858111,rs2150864,rs2153535,rs2318131,rs2360806,rs2551802,rs34311235,rs34912216,rs4076764,rs4343996,rs56051278,rs60464047,rs6069325,rs61759167,rs62018380,rs66800491,rs6833641,rs6946969,rs705145,rs7170668,rs7957589,rs9834560,rs9906289,rs997295
Arterial stiffness index	35	rs1006923,rs10840457,rs10927886,rs112279447,rs11444456,rs118124932,rs13086352,rs142358937,rs146306327,rs149320025,rs149475046,rs17013444,rs17036160,rs17037452,rs1930290,rs201551585,rs2383522,rs2858863,rs41334252,rs4919881,rs55850360,rs55994383,rs56047999,rs6121900,rs62036174,rs62241023,rs7032907,rs7331212,rs7635223,rs7979541,rs8107744,rs9267235,rs9501489,rs9521719,rs9524452
Self-reported risk-taking behaviour	35	rs10823791,rs11226319,rs12115650,rs12476923,rs12617392,rs1358391,rs1381287,rs145206681,rs188973463,rs189335278,rs2304681,rs283914,rs28520003,rs3117340,rs34905321,rs35914833,rs4233093,rs4653015,rs4801000,rs542809491,rs542883,rs545973460,rs560977020,rs566858049,rs58560561,rs62250759,rs62519827,rs6762267,rs6923811,rs727644,rs7817124,rs7829912,rs891124,rs9841382,rs992493
Pediatric steroid sensitive nephrotic syndrome	35	rs1012507,rs1063355,rs10817678,rs111796602,rs115180879,rs1181388,rs12431424,rs12911841,rs16975006,rs1794497,rs1805732,rs190705792,rs2256318,rs2596485,rs2637678,rs2746419,rs2856665,rs2856696,rs2857607,rs28862935,rs412175,rs4649032,rs55730955,rs62397901,rs6584128,rs7197567,rs76615866,rs7759971,rs7848647,rs8062322,rs9271602,rs9271747,rs9273479,rs9274740,rs9303279
Executive function (longitudinal)	35	rs10912172,rs11046348,rs112018523,rs11243356,rs112779146,rs116496126,rs117018559,rs117043098,rs117189291,rs11763946,rs117710302,rs11979940,rs12671451,rs12915773,rs1342227,rs140576080,rs1421361,rs143013965,rs144501203,rs147906088,rs148353837,rs16982556,rs186807222,rs2167724,rs2357052,rs2819779,rs34996456,rs4562066,rs62035537,rs62573681,rs7134817,rs73095926,rs77627715,rs77753509,rs9552763
Carotid intima media thickness (maximum)	35	rs10110725,rs10305838,rs1065853,rs11025608,rs111689747,rs11172113,rs11242713,rs11250097,rs11371318,rs11762074,rs1808435,rs2150562,rs222476,rs224805,rs2455925,rs2980478,rs3020263,rs310503,rs342988,rs369739453,rs4235201,rs4611812,rs4739742,rs488327,rs5757983,rs6120880,rs61930625,rs6470156,rs7176966,rs72801051,rs740854,rs7500448,rs7628630,rs796784254,rs9515203
Self-reported allergy	35	rs10174949,rs10189629,rs10497813,rs10796051,rs10893845,rs11069349,rs11845867,rs1316453,rs1414874,rs1438673,rs17228058,rs17388568,rs17664743,rs1998359,rs2025345,rs20541,rs2056417,rs2101521,rs2107357,rs2155219,rs2235852,rs6021270,rs6457730,rs6473223,rs6881280,rs6906021,rs7032572,rs7203459,rs731945,rs7720838,rs8034004,rs9266772,rs9303280,rs962993,rs9860547
Vaginal microbiome MetaCyc pathway (FUCCAT-PWY|fucose degradation)	35	rs11120753,rs11584921,rs117327466,rs117452539,rs12043786,rs12134133,rs12229594,rs140372033,rs148950863,rs1507762,rs16835446,rs16954223,rs17500068,rs182422297,rs190402920,rs193258313,rs2302321,rs2404781,rs28738993,rs4428890,rs4844590,rs61436860,rs7240322,rs72765821,rs72835017,rs74039552,rs77209947,rs7750307,rs7774358,rs77832400,rs77864318,rs7811083,rs78995074,rs80349324,rs862942
Anorexia nervosa	35	rs10747478,rs10791286,rs11174202,rs114945094,rs117957029,rs13100344,rs13125782,rs142090517,rs145241704,rs145290255,rs17030795,rs17496827,rs1937020,rs199965409,rs200155060,rs200312312,rs2008387,rs2043090,rs2287348,rs28441017,rs370838138,rs4622308,rs469339,rs55946907,rs56156506,rs62090893,rs6589488,rs75263140,rs76765968,rs77742018,rs8050187,rs9531686,rs9821797,rs9839776,rs9874207
Cholesterol in very small VLDL (UKB data field 23519)	35	rs10162642,rs10188514,rs102274,rs1077835,rs11206517,rs112875651,rs115478735,rs11591147,rs11601507,rs118170342,rs12701220,rs12740374,rs1601935,rs1801689,rs183130,rs2393775,rs2721961,rs34042070,rs3798167,rs3843482,rs4299376,rs4704834,rs562338,rs6065906,rs72631343,rs72848251,rs73013176,rs73015024,rs7412,rs7534572,rs77542162,rs77960347,rs8103840,rs8107974,rs9973228
Concentration of LDL particles (UKB data field 23429)	35	rs11206517,rs112875651,rs115478735,rs11591147,rs11671606,rs117310449,rs11755689,rs118147862,rs12151108,rs12740374,rs12916,rs147711004,rs174541,rs1883711,rs247616,rs261290,rs28550459,rs34042070,rs3798167,rs4299376,rs4307732,rs4665972,rs4704834,rs472495,rs56325564,rs58542926,rs61679753,rs633695,rs693,rs72631343,rs73013176,rs7534572,rs77542162,rs822928,rs964184
Cholesterol in small LDL (UKB data field 23547)	35	rs111278137,rs11206517,rs112875651,rs115478735,rs115740542,rs11591147,rs11755689,rs118170342,rs12151108,rs12446515,rs12740374,rs12916,rs1461729,rs147711004,rs174541,rs1883711,rs34042070,rs4299376,rs4307732,rs4665972,rs472495,rs4810479,rs514230,rs55714927,rs56325564,rs58542926,rs62117160,rs6882345,rs693,rs6938647,rs7254892,rs73013176,rs77542162,rs8191852,rs964184
Alzheimer's disease in APOE e4- carriers	35	rs10498633,rs10807828,rs111278892,rs11168036,rs11218343,rs11257238,rs11680911,rs11761441,rs12775171,rs13146780,rs142958719,rs1582763,rs16830122,rs16847609,rs199499,rs2271920,rs2279590,rs2632516,rs2732703,rs382216,rs3851179,rs390082,rs4663105,rs476428,rs59616746,rs6110969,rs61310603,rs6890695,rs71380849,rs71636213,rs7207400,rs75045569,rs758324,rs78538083,rs7920721
Cholesterol in medium LDL (UKB data field 23540)	35	rs102275,rs11206517,rs112875651,rs115478735,rs115740542,rs11591147,rs1160983,rs11621792,rs117310449,rs11755689,rs118147862,rs12151108,rs12446515,rs12740374,rs12916,rs1461729,rs2282141,rs28550459,rs3794695,rs41289512,rs4299376,rs4307732,rs4665972,rs472495,rs514230,rs55714927,rs58542926,rs59950280,rs6073958,rs6882345,rs693,rs7534572,rs77542162,rs964184,rs9894905
Lymphocyte side scatter	35	rs10063294,rs10213865,rs1050486,rs1050979,rs10844737,rs11064157,rs11708105,rs117784871,rs118009491,rs12999970,rs13133642,rs141510569,rs17623606,rs2735099,rs3118471,rs34191037,rs34509409,rs35374081,rs3731723,rs3735485,rs4409785,rs4624655,rs4656933,rs503288,rs534645300,rs540036765,rs62512839,rs6708784,rs6908626,rs7138581,rs71593317,rs73011211,rs75620297,rs7896246,rs9506220
Urate levels in obese individuals	35	rs1000791,rs10158481,rs10279826,rs10514758,rs10805346,rs10880784,rs11079160,rs11705126,rs12281359,rs12538804,rs12804815,rs13129697,rs13226763,rs1481012,rs16839632,rs16858164,rs16984718,rs17102247,rs17723576,rs1950832,rs2046180,rs2231142,rs2529049,rs3115775,rs383182,rs4673553,rs4886755,rs4944571,rs524023,rs7263077,rs7680126,rs7711186,rs7783529,rs780094,rs9616064
Cholesterol to total lipids in small HDL percentage (UKB data field 23645)	35	rs1037117,rs10455872,rs10468017,rs111784051,rs1128249,rs116009877,rs1168041,rs116843064,rs117733303,rs118147862,rs12212146,rs1260326,rs12740374,rs139974673,rs141469619,rs1560390,rs17145750,rs174580,rs2035403,rs2156552,rs2980888,rs3860846,rs41289512,rs4665710,rs4722551,rs488490,rs56156922,rs633389,rs72836561,rs7460653,rs76453951,rs77960347,rs79236614,rs895893,rs964184
Glycosphingolipids (d42:1) levels	35	rs1013015909,rs1014518150,rs1030831721,rs1039795718,rs116877468,rs141715532,rs144332784,rs145702943,rs146981196,rs148600858,rs149621053,rs150257851,rs17766289,rs17817489,rs181234756,rs36062487,rs371953413,rs528148931,rs528313794,rs529212503,rs535131141,rs542505754,rs543685197,rs71993315,rs74489103,rs74576908,rs74773051,rs757891585,rs75871620,rs768862780,rs7863920,rs912669,rs952789069,rs956743578,rs993619214
Concentration of large LDL particles (UKB data field 23530)	35	rs11206517,rs112875651,rs115478735,rs11591147,rs1160983,rs11671606,rs117310449,rs118147862,rs12151108,rs12740374,rs12916,rs147711004,rs174541,rs1883711,rs247616,rs261290,rs2738447,rs28550459,rs3794695,rs3798167,rs4299376,rs4307732,rs472495,rs56325564,rs58542926,rs60403635,rs61946991,rs633695,rs6882345,rs693,rs72631343,rs72848251,rs77542162,rs822928,rs964184
Duodenal ulcer	34	rs10500661,rs10870013,rs11665674,rs11692085,rs13086914,rs141625351,rs148675590,rs2294008,rs2481036,rs2642030,rs3019776,rs34074411,rs34742353,rs373477888,rs375244580,rs3805497,rs41265804,rs505922,rs511893,rs5751904,rs5842244,rs60154219,rs61160304,rs6117384,rs6783769,rs71514093,rs7288137,rs7470279,rs7637568,rs79928271,rs8126001,rs8176719,rs9288539,rs9467684
Surgical hip osteoarthritis	34	rs10036834,rs10492367,rs10760442,rs11128810,rs11764536,rs12209223,rs12270054,rs138793270,rs140465730,rs141410702,rs1415287,rs1421085,rs143083812,rs1913707,rs199860790,rs202127176,rs2122129,rs2622873,rs2716212,rs3740129,rs3774354,rs3814333,rs4252548,rs4765540,rs59391092,rs62059839,rs6663869,rs66989638,rs710576,rs7219527,rs74852393,rs7814941,rs79220007,rs80287694
Genetic generalized epilepsy	34	rs10431492,rs11191156,rs114131287,rs11688767,rs11890028,rs12997934,rs13219424,rs13416557,rs1380703,rs1463849,rs1487946,rs16955463,rs2236951,rs2585398,rs264980,rs2678901,rs2780103,rs2905552,rs37276,rs4596374,rs469999,rs4807201,rs62014006,rs62151809,rs6545674,rs6721964,rs7211143,rs7277479,rs739431,rs75483641,rs77876353,rs876793,rs886444,rs9861238
Knee osteoarthritis	34	rs1060105,rs1078301,rs10947262,rs11705555,rs12470967,rs12914479,rs1352413,rs1426371,rs143383,rs143384,rs145965284,rs17567417,rs2061026,rs2066928,rs274508,rs34195470,rs35087650,rs35611929,rs35912128,rs4380013,rs4775006,rs4867568,rs4920343,rs532464664,rs56116847,rs58973023,rs6499244,rs6500609,rs76983122,rs7792864,rs78571182,rs8067763,rs9277552,rs9783397
Calcific aortic valve stenosis	34	rs10124723,rs10455872,rs11166276,rs11180610,rs112277963,rs11234705,rs113277183,rs114314058,rs114795211,rs117206641,rs12141569,rs12264978,rs12465180,rs12605367,rs13311155,rs1474347,rs1522387,rs1522388,rs17010961,rs170828,rs2069832,rs2150026,rs2246363,rs2421649,rs4932408,rs665770,rs6702619,rs6715876,rs73056108,rs7543039,rs7543130,rs7593336,rs7748777,rs7937669
Squamous cell carcinoma	34	rs10810657,rs11170164,rs1126809,rs11707807,rs117984432,rs12203592,rs12296850,rs1246946,rs12916300,rs13301660,rs1460816,rs149906873,rs17247181,rs1800407,rs1805007,rs2721934,rs35063026,rs35324266,rs35407,rs4268748,rs4455710,rs6059655,rs61447909,rs62209647,rs62246017,rs6743068,rs6791479,rs72928038,rs754626,rs8063761,rs9383064,rs9557210,rs9643297,rs9689649
Phosphatidylinositol_38:4_[M-H]1- levels	34	rs102274,rs102275,rs1050527,rs108499,rs12973609,rs1535,rs174455,rs174535,rs174538,rs174546,rs174547,rs174548,rs174549,rs174550,rs174583,rs174591,rs174601,rs174609,rs174611,rs2241790,rs36633,rs36635,rs36643,rs36656,rs36657,rs42318,rs4246215,rs4806498,rs4806716,rs509360,rs61897793,rs653560,rs77215230,rs77960347
Polyunsaturated fatty acids to monounsaturated fatty acids ratio (UKB data field 23458)	34	rs10455872,rs1065853,rs10864726,rs1128249,rs11644601,rs1168040,rs116843064,rs117026536,rs117733303,rs12212146,rs1260326,rs141469619,rs1495741,rs150844304,rs174528,rs2229738,rs2668899,rs283814,rs28601761,rs2943654,rs3129755,rs3812316,rs4665710,rs56001710,rs56156922,rs60695258,rs672457,rs72836561,rs7679,rs78058190,rs79153732,rs7924036,rs964184,rs9687846
Pediatric asthma	34	rs1011082,rs10455025,rs10934957,rs117710327,rs12123821,rs12722502,rs1295685,rs13263709,rs132901,rs140838728,rs148639908,rs1702877,rs17227210,rs17637472,rs17843580,rs2197415,rs2296618,rs2561999,rs28498223,rs3024619,rs3024971,rs34259893,rs34290285,rs34814731,rs35441874,rs5743618,rs60946162,rs72743461,rs72823641,rs72837826,rs7936312,rs981625,rs9828592,rs992969
Low affinity immunoglobulin gamma Fc region receptor II-b levels	34	rs10157070,rs10800357,rs10917571,rs113927189,rs114499611,rs11590932,rs12118043,rs12133719,rs13376485,rs141710057,rs142480337,rs145208930,rs1771575,rs1801274,rs182412529,rs183747710,rs187848728,rs189676321,rs201457946,rs2185552,rs2490441,rs2499429,rs2499833,rs369070413,rs4233371,rs4326638,rs60574804,rs6680657,rs693460,rs7512140,rs7532602,rs76265753,rs77505094,rs77521168
Bisphosphonate-associated atypical femoral fracture	34	rs112889159,rs113093597,rs11465606,rs116973965,rs12336042,rs140824800,rs142484525,rs142711375,rs143302148,rs144094653,rs145475960,rs145787127,rs146647050,rs147502517,rs148123055,rs149264569,rs149305693,rs150057407,rs150862851,rs1773013,rs187960516,rs191328328,rs56272862,rs62026663,rs72698961,rs73010912,rs73111385,rs74382792,rs74463341,rs76232775,rs76646538,rs7729897,rs78797265,rs9386997
Cholesteryl ester_18:3_[M+NH4]1+ levels	34	rs102274,rs102275,rs10790162,rs108499,rs11075253,rs11820589,rs12272004,rs141622900,rs1535,rs174455,rs174532,rs174535,rs174538,rs174546,rs174547,rs174548,rs174549,rs174550,rs174570,rs174583,rs174591,rs174601,rs174609,rs174611,rs2072114,rs2075290,rs2266788,rs28927680,rs4246215,rs445925,rs5128,rs662799,rs72654473,rs964184
Phosphatidylinositol-O(33:0)_[M-H]1- levels	34	rs1535,rs174534,rs174538,rs174544,rs174545,rs174546,rs174547,rs174548,rs174549,rs174550,rs174551,rs174553,rs174554,rs174555,rs174556,rs174559,rs174560,rs174561,rs174562,rs174564,rs174566,rs174567,rs174568,rs174572,rs174574,rs174575,rs174576,rs174577,rs174578,rs174580,rs174581,rs174583,rs28456,rs99780
Bone mineral density (hip) and hip bone size	34	rs10149699,rs1040724,rs10520797,rs10789097,rs10853101,rs11543194,rs12097329,rs12150327,rs12251962,rs12512163,rs12564602,rs12730607,rs1389271,rs139681378,rs143571077,rs17096089,rs17776015,rs1806269,rs2003241,rs2158239,rs2274784,rs2289057,rs2296573,rs2296793,rs2653772,rs2710872,rs331500,rs4846022,rs6000897,rs6002926,rs6606582,rs7575512,rs7817662,rs9289758
Worry too long after an embarrassing experience	34	rs10027926,rs10750866,rs1184523,rs12488721,rs1278493,rs1681817,rs17253010,rs1983614,rs2160515,rs2191130,rs227199,rs2734837,rs34588274,rs35267052,rs35327499,rs362307,rs3742021,rs3777095,rs3781885,rs3999543,rs406204,rs4245154,rs55731231,rs62062288,rs62581402,rs641325,rs6439649,rs66691851,rs72765272,rs727903,rs75022332,rs793545,rs7987467,rs9811585
Total lipids in small LDL (UKB data field 23545)	34	rs111278137,rs11206517,rs112875651,rs115478735,rs115740542,rs11591147,rs11621792,rs11755689,rs118170342,rs12151108,rs12208357,rs12740374,rs12916,rs147711004,rs174541,rs1883711,rs34042070,rs4299376,rs4307732,rs4665972,rs472495,rs4846922,rs55714927,rs56325564,rs58542926,rs62117160,rs6882345,rs693,rs7254892,rs73013176,rs77542162,rs822928,rs9295128,rs964184
Sensorimotor dexterity	34	rs11129200,rs11306161,rs114201782,rs115212331,rs117330052,rs1349375,rs138077627,rs138677612,rs140830767,rs141464871,rs143026003,rs143267092,rs143443524,rs144681437,rs1449023,rs146580188,rs147729624,rs182231248,rs183630707,rs186041214,rs190191534,rs192890491,rs35607217,rs4246664,rs5861490,rs7289034,rs74762567,rs75707456,rs75711984,rs75853826,rs76004885,rs78344754,rs7956107,rs7967768
Interleukin-17 levels	34	rs11110094,rs1148267,rs11640734,rs117556572,rs117785887,rs118117575,rs12735700,rs13215785,rs139556855,rs141312283,rs143334272,rs1446499,rs145168562,rs146752254,rs148500124,rs148562661,rs149738638,rs1530455,rs17106604,rs17282552,rs182530774,rs184080173,rs185821266,rs187475560,rs187987903,rs201452814,rs35548402,rs45498698,rs57920188,rs62191444,rs7860087,rs78612928,rs80004049,rs9568764
Concentration of medium LDL particles (UKB data field 23537)	34	rs10096633,rs102275,rs111784051,rs11206517,rs112875651,rs115478735,rs11591147,rs11671606,rs117310449,rs11755689,rs12446515,rs12740374,rs12804228,rs12916,rs147711004,rs1883711,rs28550459,rs34042070,rs41290120,rs4299376,rs4665972,rs4704834,rs514230,rs693,rs6938647,rs7206971,rs73013176,rs73015024,rs7534572,rs77542162,rs80254170,rs8107974,rs9295128,rs964184
Oily fish consumption	34	rs111784349,rs11233632,rs11389138,rs114497213,rs11650214,rs11767283,rs11859365,rs11993089,rs12666221,rs12855717,rs12896749,rs139900206,rs140110452,rs17050031,rs1883730,rs2413045,rs2596655,rs2614945,rs3031470,rs303825,rs35287743,rs35873054,rs4278546,rs480293,rs4821724,rs4869859,rs552234,rs55871839,rs56915796,rs6033437,rs6089752,rs6465487,rs748749631,rs796872925
Medication use (vasodilators used in cardiac diseases)	34	rs10757274,rs11105378,rs112735431,rs11748824,rs12190287,rs12578723,rs12899940,rs13306206,rs1333047,rs140570886,rs1443120,rs151193009,rs16986953,rs1926032,rs2028900,rs2107595,rs2128739,rs2378584,rs2839812,rs2880099,rs2891168,rs4445093,rs4842676,rs55730499,rs59774773,rs6537481,rs671,rs72775105,rs73855814,rs75419986,rs8029102,rs8035119,rs8057535,rs9349379
Phosphatidylcholine_33:4_[M+H]1+/Phosphatidylethanolamine_36:4_[M+H]1+/Phosphatidate_38:5_[M+NH4]1+ levels	34	rs10468017,rs1122208,rs113629348,rs11632618,rs11854656,rs11855284,rs11857386,rs11858164,rs12900622,rs1373655,rs1444940,rs1532085,rs16940174,rs16940212,rs17240869,rs17269250,rs17821316,rs1800588,rs2043085,rs261334,rs261336,rs35138338,rs35511894,rs35684611,rs35768119,rs35853021,rs375372,rs4775031,rs4775041,rs493258,rs62000869,rs79341002,rs79787170,rs935213
Cholesterol to total lipids ratio in chylomicrons and extremely large VLDL	34	rs10274964,rs10455872,rs1065853,rs115478735,rs11591147,rs117534432,rs12358789,rs142231215,rs147555597,rs147985405,rs148349043,rs1532085,rs16891156,rs17612845,rs1801689,rs1811241,rs1973688,rs2070895,rs3130934,rs34209387,rs34468875,rs3832016,rs40270,rs4336630,rs4722551,rs569944069,rs57076989,rs57175128,rs6078,rs7254133,rs73307905,rs738408,rs750614951,rs821840
COVID-19 death (death vs tested and survived)	34	rs1001952,rs112502738,rs113822044,rs11576687,rs116593769,rs12721051,rs13141729,rs13149953,rs139666309,rs140221038,rs142482208,rs142656388,rs145715285,rs147326816,rs150563901,rs177052,rs199743888,rs2464882,rs2675511,rs361021,rs371867675,rs3786746,rs4854193,rs536997410,rs550674936,rs575341509,rs597980,rs67437716,rs6750396,rs76374459,rs7659857,rs78229704,rs7875423,rs9330524
Restless legs syndrome	34	rs10068599,rs10188680,rs10208712,rs10769894,rs10952927,rs111652004,rs112716420,rs113851554,rs12046503,rs12450895,rs12593813,rs12962305,rs17636328,rs1820989,rs1836229,rs1848460,rs1975197,rs2300478,rs3104767,rs340561,rs35987657,rs365032,rs3923809,rs45544231,rs4626664,rs58127855,rs61192259,rs62535767,rs6747972,rs80319144,rs868036,rs9296249,rs9357271,rs996064
Triglycerides in large LDL (UKB data field 23536)	34	rs10864726,rs10889330,rs11632618,rs1260326,rs12880341,rs1318175,rs139915535,rs141469619,rs146203232,rs1471251,rs150844304,rs15285,rs1601933,rs2740488,rs28601761,rs34042070,rs34344742,rs34722314,rs386243,rs3936511,rs429358,rs4704834,rs4775033,rs55747707,rs632057,rs646776,rs6511720,rs6717858,rs684773,rs7679,rs8107974,rs9271573,rs9295128,rs964184
Stimulated adipocyte lipolysis	34	rs1032784,rs10510104,rs10967318,rs111301880,rs11147005,rs11170254,rs114601412,rs114867704,rs116525497,rs117269303,rs117762377,rs138027893,rs142268497,rs144959534,rs148192549,rs148533396,rs1506686,rs17307658,rs1902740,rs28660218,rs28701881,rs3979178,rs541861443,rs55703230,rs560405754,rs56342298,rs590225,rs7007799,rs72787161,rs73007116,rs74574939,rs7524249,rs79055631,rs79601367
Facial wrinkles	34	rs10069072,rs10476781,rs11213999,rs113322056,rs1150997,rs116248825,rs116873518,rs11711327,rs117828793,rs1225927,rs1283106,rs12962744,rs142956334,rs143749981,rs147672305,rs181188707,rs184605088,rs184880542,rs1978325,rs2447807,rs34914165,rs56376716,rs56784216,rs576241,rs62047859,rs6429657,rs6679954,rs6836061,rs702491,rs72811030,rs75258763,rs7826873,rs78569750,rs78891963
Linoleic acid levels (UKB data field 23449)	34	rs1002687,rs1065853,rs112019714,rs115478735,rs11755689,rs11789603,rs11854242,rs12679834,rs13108218,rs142158911,rs1461729,rs1883711,rs261290,rs2740488,rs28601761,rs34121855,rs35633876,rs3764261,rs4299376,rs4665972,rs4704210,rs602633,rs633695,rs6882345,rs693,rs6938647,rs77960347,rs79429216,rs8107974,rs822928,rs9295128,rs9304381,rs964184,rs99780
Interleukin-13 levels	34	rs10922098,rs10995614,rs116621133,rs117795020,rs12623722,rs139083458,rs145272881,rs145593549,rs147747784,rs147939991,rs148387471,rs17647312,rs17722688,rs180949905,rs181479584,rs184349069,rs186264056,rs186977274,rs191570382,rs192035884,rs201825753,rs27949,rs29545,rs7073807,rs72772212,rs73322775,rs75383097,rs75904417,rs75954784,rs75995699,rs76339001,rs78346957,rs7910571,rs9472168
Chronic obstructive pulmonary disease-related biomarkers	34	rs10007052,rs1124480,rs12149070,rs12220777,rs1265093,rs13181561,rs17157266,rs17832777,rs1923539,rs2074488,rs2077224,rs2463822,rs2823743,rs3130559,rs3741240,rs3751143,rs3851050,rs3923564,rs4468361,rs4508864,rs652520,rs6585424,rs6667220,rs7006821,rs7078012,rs7147624,rs728616,rs7929679,rs7953249,rs8048576,rs903614,rs9266629,rs954820,rs9951925
Cognitive performance (visuoconstruction) (longitudinal)	34	rs10945406,rs113124239,rs117620954,rs117814977,rs11795722,rs12370230,rs13174863,rs138397408,rs139317643,rs140540544,rs141729113,rs17012451,rs2178804,rs2487964,rs2968912,rs327929,rs3792789,rs55900661,rs55973340,rs58935614,rs59008953,rs5943462,rs618601,rs61933097,rs62320609,rs72672607,rs7312459,rs74581478,rs74886474,rs76103105,rs76393877,rs7710144,rs79185536,rs9974972
Sphingomyelin_36:1_[M+H]1+ levels	34	rs10096633,rs10426036,rs10503669,rs10790162,rs11820589,rs11823543,rs11825181,rs11991231,rs12272004,rs12280753,rs12286037,rs12678919,rs1466448,rs1558861,rs17091905,rs17482753,rs2075290,rs2266788,rs271,rs28927680,rs2967625,rs3135506,rs325,rs328,rs35120633,rs439401,rs4804285,rs4938303,rs5128,rs584007,rs662799,rs7016880,rs7841189,rs964184
Phospholipids in large LDL (UKB data field 23532)	33	rs102275,rs111278137,rs11206517,rs112875651,rs115478735,rs11591147,rs11749783,rs118170342,rs12151108,rs12452315,rs12740374,rs1461729,rs147711004,rs1499279,rs1883711,rs3794695,rs3798167,rs4299376,rs4307732,rs472495,rs514230,rs55714927,rs562338,rs58542926,rs62117160,rs6882345,rs7177289,rs7254892,rs73013176,rs74186130,rs77542162,rs7773004,rs780094
Cholesteryl esters in medium VLDL (UKB data field 23506)	33	rs102275,rs11206517,rs112875651,rs115478735,rs11591147,rs117310449,rs11749783,rs118147862,rs12151108,rs12452315,rs12740374,rs183130,rs1883711,rs261290,rs2738447,rs28550459,rs34042070,rs3798167,rs41289512,rs4299376,rs472495,rs514230,rs58542926,rs59379014,rs60403635,rs61679753,rs633695,rs6882345,rs693,rs72631343,rs74186130,rs77542162,rs7773004
Waist-to-hip ratio adjusted for BMI x sex interaction	33	rs10195252,rs1045241,rs10804591,rs10881574,rs12443634,rs13132420,rs1358980,rs17185536,rs17470444,rs17809093,rs2042995,rs2069664,rs2371767,rs2605101,rs2673140,rs2811434,rs2820443,rs2925979,rs3805389,rs4504165,rs4616635,rs4898764,rs6088552,rs6717858,rs6971365,rs7042428,rs7307410,rs741361,rs7830933,rs9648211,rs972303,rs9860730,rs998584
Cholesterol to total lipids in large VLDL percentage (UKB data field 23590)	33	rs10455872,rs1065853,rs1077835,rs10822163,rs11591147,rs117733303,rs12151108,rs12446515,rs1260326,rs12976395,rs13358429,rs146534110,rs1532085,rs174537,rs1801689,rs2281298,rs2519093,rs261265,rs2618566,rs28929474,rs3129774,rs325,rs3812316,rs4614977,rs602633,rs7134638,rs73596816,rs7578326,rs75911530,rs77542162,rs934197,rs964184,rs9769088
Vaginal microbiome MetaCyc pathway (PWY-5705|allantoin degradation to glyoxylate III)	33	rs10170533,rs117062701,rs117069292,rs117145320,rs117485712,rs138740160,rs138796490,rs140928290,rs141792907,rs142466410,rs143669851,rs145438350,rs146370889,rs147140110,rs151224168,rs183286458,rs190567288,rs1913685,rs2009625,rs2293605,rs34444925,rs3743872,rs4484610,rs60884803,rs62173085,rs67503181,rs6983725,rs73892572,rs759584,rs76078874,rs76113817,rs77853097,rs9300686
Back pain	33	rs10475978,rs10502966,rs10870267,rs10956487,rs11507683,rs1204765,rs12310519,rs12680855,rs13135092,rs13174042,rs1865442,rs189350593,rs1921117,rs1940720,rs2219837,rs2672596,rs28732174,rs2910576,rs3180,rs324300,rs4703253,rs4974563,rs540690425,rs543634974,rs6779524,rs6907508,rs7105462,rs7226995,rs72666766,rs76134699,rs7814941,rs8022156,rs9804988
Heart rate response to beta blockers (atenolol add-on therapy)	33	rs10002082,rs10142635,rs1017660,rs10517800,rs1120384,rs11930019,rs11931264,rs11943491,rs12130603,rs12952770,rs13118928,rs13435288,rs1392797,rs1430998,rs1430999,rs1431001,rs16917667,rs17044565,rs17044630,rs17044711,rs1835507,rs2000887,rs2658796,rs6822628,rs6835078,rs6840738,rs723730,rs7659131,rs7673540,rs8035503,rs9385619,rs985676,rs9991538
Phosphatidylcholine(37:6)_[M+H]1+/Phosphatidylethanolamine(40:6)_[M+H]1+/Phosphatidate(42:7)_[M+NH4]1+ levels	33	rs1077834,rs1077835,rs11853674,rs11858481,rs11858759,rs12905732,rs12906722,rs1532085,rs16940204,rs2043084,rs2043085,rs2070895,rs261290,rs261332,rs261341,rs261342,rs28690720,rs35128881,rs35853021,rs4775041,rs485538,rs485671,rs56142310,rs573922,rs58038553,rs588136,rs62001736,rs633695,rs7171102,rs72739147,rs80123226,rs8033940,rs8034802
Interleukin-1-receptor antagonist levels	33	rs11627423,rs116621133,rs11869294,rs12051139,rs12121840,rs12452028,rs139005642,rs143000580,rs146151667,rs147294315,rs148033637,rs149418433,rs1545747,rs17014445,rs183823570,rs187166731,rs190043735,rs1917805,rs2019023,rs202017265,rs2809154,rs35019477,rs35803309,rs4441609,rs4848312,rs552964654,rs56134659,rs62143194,rs6734238,rs7169299,rs74435620,rs74694425,rs9623661
Fasting blood glucose (BMI interaction)	33	rs10248619,rs10811661,rs10830963,rs10849893,rs10885122,rs11041816,rs11558471,rs11603334,rs11605924,rs11708067,rs11920090,rs12243326,rs13179048,rs1371614,rs1470579,rs1483121,rs174550,rs2191349,rs2293941,rs2714337,rs2877716,rs340874,rs3736594,rs4607517,rs4841132,rs560887,rs6048205,rs7034200,rs7173964,rs780094,rs7903146,rs7944584,rs8004664
Cognitive performance (language ability) (longitudinal)	33	rs10033805,rs112801891,rs113061292,rs117079286,rs117190701,rs11787595,rs12566032,rs12744772,rs142764892,rs145278712,rs147085069,rs147273687,rs16930598,rs17060695,rs17463141,rs17693634,rs2716125,rs2985708,rs35021423,rs4701254,rs4711782,rs55977968,rs57999852,rs6125031,rs6125059,rs72675916,rs72826540,rs73084067,rs73173917,rs75120890,rs79845193,rs954987,rs9937
RANTES levels	33	rs10631173,rs10809191,rs10899562,rs112072646,rs117472820,rs140253564,rs140723350,rs141790905,rs144075571,rs144099278,rs147509526,rs182852047,rs186018483,rs188335145,rs191045977,rs192586223,rs200124455,rs201487377,rs2118226,rs28695841,rs4940620,rs55890718,rs62438851,rs66583767,rs7000423,rs7170339,rs72793342,rs74472919,rs7455952,rs75077631,rs75613039,rs818452,rs9675798
Lymphocyte side fluorescence	33	rs10781534,rs10808565,rs11343602,rs11567705,rs117023868,rs11763850,rs12575636,rs138368085,rs150484258,rs200365866,rs221786,rs2240170,rs2281415,rs2442720,rs2445606,rs2845847,rs2968478,rs3735485,rs4796089,rs55739257,rs5745297,rs5753093,rs58745116,rs597808,rs62410361,rs67815044,rs7093768,rs7154785,rs72805692,rs7719930,rs9267482,rs9506220,rs9633680
Free cholesterol to total lipids ratio in chylomicrons and extremely large VLDL	33	rs10274367,rs10455872,rs1077835,rs113298164,rs115478735,rs117534432,rs1260326,rs142231215,rs148349043,rs1532085,rs16891156,rs174557,rs1801689,rs182050989,rs1973688,rs28601761,rs34209387,rs3819692,rs40270,rs45611741,rs5112,rs544366796,rs56001710,rs569944069,rs57175128,rs60223219,rs6078,rs73307905,rs738408,rs756350040,rs821840,rs885683,rs964184
Free cholesterol in small LDL (UKB data field 23549)	33	rs102275,rs11206517,rs112450640,rs112875651,rs115478735,rs11591147,rs116734477,rs118170342,rs12151108,rs12452315,rs12740374,rs12916,rs140798831,rs1461729,rs148601586,rs17411113,rs2043085,rs2070895,rs2437029,rs2738447,rs34042070,rs41289512,rs4299376,rs4307732,rs472495,rs553427,rs55714927,rs562338,rs58542926,rs62117160,rs6882345,rs77542162,rs7773004
Feeling tense	33	rs10068637,rs10218528,rs10228350,rs10767733,rs11090045,rs1147851,rs11509880,rs144851691,rs1450832,rs17291908,rs2067919,rs2071802,rs2097247,rs2100888,rs2217250,rs28738966,rs2937336,rs3171692,rs3740393,rs3751855,rs4129585,rs4671330,rs4937872,rs5019341,rs56084168,rs6883228,rs6891955,rs7194615,rs79861172,rs9527336,rs9611486,rs9811546,rs988257
White matter lesions (Fazekas score)	33	rs113538783,rs115109242,rs11584779,rs116112152,rs117462180,rs11954511,rs12210920,rs12510491,rs143894017,rs147744126,rs147857116,rs16829761,rs17344000,rs1951485,rs2010581,rs2791375,rs2926424,rs3125759,rs3775189,rs41260844,rs4455289,rs4486568,rs511923,rs655113,rs706461,rs72771190,rs72941867,rs7326064,rs74762067,rs74984369,rs77097038,rs78290829,rs78992012
Gut microbiota alpha diversity (Shannon index)	33	rs10253719,rs1030306,rs112704702,rs11651756,rs11763656,rs12588746,rs12625552,rs1330257,rs140212011,rs17045259,rs17138779,rs1818118,rs1902658,rs1997880,rs2139045,rs2218930,rs2427079,rs34025939,rs35764260,rs3923453,rs4667608,rs4743309,rs534288,rs62048548,rs6698130,rs6973899,rs72829163,rs7766391,rs7768204,rs78904121,rs921710,rs928223,rs9510761
Emphysema annual change measurement in smokers (adjusted lung density)	33	rs10414169,rs10518536,rs10848195,rs11035996,rs113611215,rs115453772,rs116807672,rs11893101,rs12190538,rs12205186,rs12587062,rs145997721,rs146580149,rs148752344,rs150582742,rs16853485,rs17067745,rs17578200,rs200649,rs2303414,rs28435776,rs33978842,rs348941,rs4767602,rs4924470,rs61285275,rs6916983,rs7154975,rs72690583,rs72728184,rs74859713,rs76716491,rs7940672
Carotid intima media thickness (minimum)	33	rs10096511,rs10305838,rs1065853,rs10817556,rs11172113,rs112009052,rs11242713,rs11371318,rs12051555,rs13225723,rs1553085,rs188848834,rs2019090,rs222476,rs224805,rs2455925,rs2912062,rs2980478,rs310503,rs342988,rs35633915,rs4739742,rs488327,rs5757983,rs6120880,rs61930625,rs6470156,rs6744377,rs6795735,rs72801051,rs7500448,rs914279,rs9515203
Selective IgA deficiency	33	rs10071761,rs10733547,rs10905875,rs112612116,rs11299600,rs116041786,rs11686423,rs12249467,rs12257092,rs12257961,rs1244181,rs12967678,rs145920989,rs146583707,rs16862780,rs16895768,rs1977584,rs1990760,rs2136613,rs2210913,rs2251381,rs34069391,rs391936,rs4565870,rs4746091,rs56146007,rs67257959,rs7666286,rs7773987,rs80168506,rs8071789,rs9609452,rs9831894
Iron status biomarkers (iron levels)	33	rs111722075,rs113507773,rs115809796,rs117910189,rs12718598,rs13007705,rs142471762,rs143130997,rs146680938,rs150548770,rs1799945,rs1800562,rs181143083,rs2005682,rs202056061,rs210368,rs2228145,rs228916,rs2315834,rs2442120,rs2692666,rs35945185,rs41270472,rs4854760,rs57659670,rs73373322,rs7385804,rs7588567,rs7630745,rs77262773,rs8177240,rs855791,rs9399136
Total cerebellar volume (excluding Crus I vermis)	33	rs10033073,rs11764163,rs12127002,rs1278519,rs13135092,rs17220352,rs1800562,rs1935951,rs2542212,rs2572397,rs3118634,rs3846716,rs4148155,rs4752582,rs529059,rs546897,rs55803832,rs57131976,rs5742632,rs62012045,rs6546070,rs6812830,rs6984592,rs7027172,rs703545,rs72754248,rs72971190,rs7380908,rs7530673,rs75779789,rs7593335,rs7640903,rs9393227
Fractures	33	rs10276670,rs10457487,rs10490045,rs10493013,rs11003047,rs11003048,rs111632154,rs11900510,rs12663110,rs1286083,rs1548607,rs2741856,rs2836789,rs2908007,rs2982570,rs35989399,rs3736228,rs4233949,rs430727,rs4635400,rs4793022,rs4796995,rs4869742,rs576679,rs6426749,rs6465508,rs6908008,rs6959212,rs6963134,rs7741021,rs7851693,rs78520297,rs9980072
Diacylglycerol_38:6_[M+H-H2O]1+ levels	33	rs102274,rs102275,rs10468017,rs108499,rs11855284,rs1532085,rs1535,rs174455,rs174535,rs174538,rs174546,rs174547,rs174548,rs174549,rs174550,rs174570,rs174583,rs174591,rs174601,rs174611,rs17821316,rs1800588,rs2043085,rs2072114,rs261334,rs35853021,rs4246215,rs445925,rs4775041,rs483082,rs493258,rs61897793,rs75627662
Lung cancer in never smokers	33	rs10113175,rs10755723,rs11196063,rs11514963,rs117049781,rs117413473,rs11769862,rs11928222,rs12165127,rs12336169,rs1498606,rs17007554,rs17382996,rs2187172,rs2496646,rs29999,rs34763909,rs366403,rs380286,rs4455778,rs55768116,rs60280813,rs72845278,rs7299138,rs74635764,rs75077515,rs7705526,rs7726159,rs7962738,rs7979031,rs79793963,rs9275164,rs9374663
Ankle injury	33	rs10506913,rs115005126,rs117724125,rs12489876,rs13259692,rs13286037,rs139095264,rs140053818,rs142347570,rs149163456,rs1569733,rs1634423,rs187271145,rs270481,rs2718798,rs34308817,rs34324672,rs35100037,rs35619804,rs3803452,rs4340940,rs56118664,rs62182422,rs62187073,rs62309831,rs67227314,rs72797642,rs73208003,rs73210044,rs74576663,rs7459609,rs75670712,rs78681719
Kidney stones	33	rs10051765,rs1010269,rs1037271,rs10917002,rs1155347,rs1170174,rs12539707,rs1256328,rs1256332,rs12626330,rs12654812,rs12666466,rs13003198,rs13054904,rs1481012,rs17216707,rs199565725,rs219780,rs2776288,rs28495851,rs3760702,rs4529910,rs4793434,rs56235845,rs578595,rs6703976,rs7627468,rs77648599,rs7790498,rs77924615,rs780093,rs838717,rs889299
Omega-6 fatty acids to total fatty acids percentage (UKB data field 23452)	33	rs10096633,rs10455872,rs1065853,rs1128249,rs11508026,rs1168041,rs116843064,rs117733303,rs12212146,rs1260326,rs139974673,rs141469619,rs1441759,rs1532085,rs17585887,rs261334,rs283814,rs28601761,rs28650790,rs2943654,rs3129755,rs3812316,rs3860846,rs4665710,rs499765,rs56001710,rs60695258,rs6073972,rs684773,rs78058190,rs7848888,rs8107974,rs964184
Heschl's gyrus morphology	33	rs1032859,rs10484157,rs11885103,rs11892454,rs13085837,rs1337391,rs13377206,rs143000161,rs1554120,rs17301259,rs28620942,rs331079,rs333332,rs34073438,rs34698933,rs4675361,rs4747241,rs4791051,rs4876199,rs56193103,rs56728521,rs60678552,rs6448317,rs67437545,rs6947964,rs7062395,rs72932726,rs73215715,rs75116816,rs78153629,rs9573194,rs971768,rs9815925
Serum platinum levels after completion of cisplatin chemotherapy	33	rs10252204,rs10469688,rs10949698,rs111649035,rs11200804,rs114949804,rs114985352,rs115440456,rs115487787,rs13047590,rs1377817,rs138013532,rs144939408,rs150691387,rs17506814,rs183748570,rs36116683,rs4543825,rs501630,rs563551865,rs61878760,rs6759709,rs73653973,rs75276171,rs7568939,rs7579510,rs7587256,rs75979836,rs76903139,rs78280308,rs80184476,rs9289856,rs9484827
Family history of Alzheimer's disease	33	rs10792832,rs10933431,rs11218343,rs114360492,rs117618017,rs12590654,rs1476679,rs1532278,rs1582763,rs184384746,rs187370608,rs28394864,rs28834970,rs35349669,rs3752241,rs3844143,rs442495,rs4575098,rs4663105,rs59735493,rs6014724,rs6448451,rs6656401,rs679515,rs6931277,rs7384878,rs75627662,rs76726049,rs7810606,rs9331896,rs9381563,rs983392,rs9916042
Serum metabolite concentrations in chronic kidney disease	33	rs1020120,rs102274,rs102275,rs1047891,rs1066621,rs1077989,rs112329286,rs11320420,rs1171616,rs117935223,rs12134854,rs12194000,rs1242780,rs146203232,rs17253658,rs174537,rs174560,rs174566,rs174568,rs2014355,rs2282377,rs28415528,rs375811360,rs3764913,rs4725366,rs55888180,rs57668028,rs57802047,rs5792235,rs7160525,rs7394579,rs814698,rs850799
Waist-to-hip ratio adjusted for BMI in non-smokers	33	rs10195252,rs1049281,rs10783615,rs10842707,rs10919388,rs1106529,rs1128249,rs12608504,rs12679556,rs12692738,rs1358980,rs1443512,rs17065323,rs17819328,rs1856293,rs1936805,rs2001945,rs2071449,rs2371767,rs2645294,rs2820443,rs30000,rs459193,rs4765219,rs589428,rs754133,rs765751,rs7759742,rs7766106,rs7830933,rs8030605,rs8042543,rs9991328
Triacylglyceride levels	33	rs10047462,rs10096633,rs10281741,rs10790162,rs10790495,rs10889353,rs10892063,rs11570891,rs1178979,rs1260326,rs13151374,rs13702,rs174564,rs174592,rs186689484,rs187163948,rs2068888,rs2240466,rs2455069,rs2954029,rs301,rs3135506,rs328,rs35332062,rs439401,rs445925,rs58029241,rs58542926,rs7350481,rs7679,rs769449,rs780094,rs964184
Chronic obstructive pulmonary disease in ever smokers	33	rs1007892,rs1064627,rs10851839,rs11022678,rs11734405,rs1233393,rs1233578,rs12930452,rs13110699,rs1317286,rs141322661,rs1420472,rs156394,rs1631951,rs17763089,rs2062432,rs2161969,rs2585059,rs2806356,rs34712979,rs35945722,rs4740752,rs4846580,rs4973115,rs57062879,rs6537293,rs6905736,rs7679673,rs7733410,rs7753012,rs798565,rs9273410,rs9605481
Phosphatidylcholine-O_36:4_[M+H]1+/Phosphatidylcholine-P_36:3_[M+H]1+ levels	33	rs1000778,rs102274,rs102275,rs108499,rs15285,rs1535,rs174455,rs174471,rs174478,rs174479,rs174532,rs174535,rs174538,rs174546,rs174547,rs174548,rs174549,rs174550,rs174570,rs174583,rs174591,rs174601,rs174609,rs174611,rs198421,rs2072114,rs2075290,rs2266788,rs4246215,rs4938303,rs509360,rs61897793,rs964184
Verbal short term memory	32	rs1000727,rs12055782,rs1386317,rs1386320,rs1486844,rs1493445,rs1689695,rs17217417,rs189416,rs2052270,rs242093,rs347702,rs347713,rs3749622,rs3903663,rs4007264,rs410566,rs425724,rs427203,rs4319419,rs4409094,rs4420638,rs446427,rs447505,rs6857,rs6936878,rs7744108,rs797311,rs8109349,rs933516,rs9400346,rs9402011
Chronic obstructive pulmonary disease x ever smoker interaction (main effect)	32	rs1064627,rs10851839,rs1233393,rs1233578,rs12519165,rs12700188,rs12930452,rs151025055,rs1631951,rs17763089,rs2188100,rs2277027,rs2579762,rs2585059,rs2806356,rs2955083,rs3130288,rs34712979,rs4740752,rs4846580,rs4973115,rs57062879,rs6537293,rs6905736,rs6923811,rs7650602,rs7679673,rs7733410,rs7753012,rs9273410,rs9379882,rs979453
Phosphatidylcholine(40:6)_[M+OAc]1-/Phosphatidylserine(44:5)_[M-H]1- levels	32	rs1535,rs174544,rs174545,rs174546,rs174547,rs174548,rs174549,rs174550,rs174551,rs174553,rs174554,rs174555,rs174556,rs174560,rs174561,rs174562,rs174566,rs174567,rs174568,rs174576,rs174577,rs174578,rs174580,rs174581,rs174583,rs2072113,rs2072114,rs2524299,rs2727270,rs2727271,rs28456,rs99780
Free cholesterol to total lipids in very small VLDL percentage (UKB data field 23607)	32	rs102275,rs10455872,rs1077835,rs11591147,rs11645958,rs12212146,rs1260326,rs12740374,rs12916,rs1367117,rs141469619,rs183130,rs190543502,rs2043085,rs2519093,rs2569550,rs28807203,rs2980867,rs328,rs34987019,rs3812316,rs4245791,rs472495,rs564014805,rs6065906,rs73015024,rs7412,rs7534572,rs7578326,rs77542162,rs8106814,rs964184
Diacylglycerol_34:2_[M+H-H2O]1+ levels	32	rs10096633,rs10503669,rs1051921,rs10790162,rs10790164,rs11991231,rs1260326,rs12678919,rs13702,rs15285,rs1558861,rs17091905,rs17145750,rs174548,rs17482753,rs17489373,rs2075290,rs2083637,rs2266788,rs295,rs301,rs320,rs325,rs326,rs328,rs35368205,rs4938303,rs5128,rs662799,rs7016880,rs7841189,rs964184
Retinal nerve fibre layer (RNFL) thickness	32	rs10140252,rs1042602,rs10762201,rs115520750,rs117300236,rs117304899,rs118031671,rs1254276,rs12574166,rs13010692,rs13271359,rs143330165,rs146652416,rs1470108,rs149831820,rs17095953,rs17279437,rs1800407,rs181211282,rs1947075,rs2004187,rs2271758,rs35001871,rs376067714,rs527871768,rs62252355,rs6989495,rs73348111,rs7503894,rs79833181,rs9398171,rs980772
Immune reponse to smallpox (secreted IFN-alpha)	32	rs10195263,rs10517025,rs11171846,rs12044963,rs13067593,rs13181561,rs1540283,rs17007761,rs17221323,rs17252936,rs17714988,rs2043599,rs2048161,rs210359,rs2272205,rs261532,rs3095748,rs381365,rs4078978,rs4713226,rs4839431,rs542631,rs5925760,rs6573333,rs6576443,rs6778194,rs7060947,rs8127571,rs9408926,rs9408928,rs9493873,rs9807334
Hypertrophic cardiomyopathy	32	rs10052399,rs1048302,rs10927886,rs11073729,rs11196078,rs11196085,rs118060942,rs12212795,rs1378358,rs17099139,rs185502387,rs187474069,rs2186370,rs2191445,rs28768976,rs3176326,rs3740293,rs4385202,rs4799426,rs4894803,rs503274,rs546759453,rs549317738,rs60871386,rs66761782,rs7210446,rs72840788,rs764568652,rs78310129,rs879825380,rs9647379,rs9892651
Thioredoxin domain-containing protein 12 levels	32	rs11130213,rs111812549,rs112741837,rs113603579,rs114758803,rs11715835,rs12185979,rs13061156,rs13099095,rs1354034,rs142690032,rs146809857,rs149684539,rs17256786,rs184102325,rs185465741,rs34136796,rs35395347,rs368360203,rs373972723,rs3840490,rs4688759,rs6442112,rs6809161,rs73072389,rs73077175,rs73078357,rs75160702,rs76296212,rs7640031,rs78788484,rs9833750
Phospholipids to total lipids in small HDL percentage (UKB data field 23644)	32	rs1037117,rs10455872,rs10789114,rs117687565,rs118147862,rs118170342,rs12151108,rs12740374,rs12916,rs147711004,rs148337160,rs148601586,rs2043085,rs2070895,rs2156552,rs3967200,rs4846922,rs55714927,rs559355,rs56322906,rs6073958,rs60987469,rs61941677,rs6586891,rs704,rs7254892,rs77732800,rs77960347,rs80215559,rs821840,rs9471975,rs952275
Sjögren's syndrome	32	rs10168266,rs10553577,rs10943608,rs10954213,rs115575857,rs116232857,rs117026326,rs11889341,rs11915281,rs13425999,rs1507153,rs1545257,rs1554770,rs17339836,rs2431098,rs2523571,rs2736345,rs3135394,rs359457,rs3733346,rs3757387,rs4282438,rs4731532,rs4766578,rs485497,rs5029939,rs526531,rs56036302,rs6579837,rs6933404,rs7119038,rs9271588
Psoriasis or type 2 diabetes (trans-disease meta-analysis)(opposite effect)	32	rs10484554,rs10882102,rs1108617,rs111885088,rs11205044,rs113935720,rs1295685,rs1648153,rs1838488,rs1990760,rs2233278,rs28998802,rs340874,rs34536443,rs35198068,rs35741374,rs3906814,rs413024,rs4649201,rs4672505,rs4889526,rs6063454,rs610604,rs62377586,rs6544662,rs6672420,rs6928012,rs7108992,rs74899623,rs771576,rs8016947,rs9481169
Principal component-derived dietary pattern 3	32	rs10056743,rs10693804,rs11243638,rs1155347,rs115825674,rs11688135,rs11779006,rs11787216,rs151180,rs1669025,rs2088483,rs2269608,rs2672645,rs26910,rs28450996,rs35366904,rs56121689,rs566299761,rs56946934,rs576938058,rs5780094,rs5839454,rs59979824,rs62127435,rs6565300,rs660880,rs6824562,rs7250108,rs72641050,rs76201730,rs7936998,rs80070966
Phosphatidylcholine_34:2_[M+OAc]1-/Phosphatidylserine_38:1_[M-H]1- levels	32	rs1000778,rs102274,rs102275,rs108499,rs1535,rs1692120,rs174455,rs174471,rs174478,rs174479,rs174532,rs174535,rs174538,rs174546,rs174547,rs174548,rs174549,rs174550,rs174570,rs174583,rs174591,rs174601,rs174609,rs174611,rs198421,rs198460,rs198462,rs2072114,rs412334,rs4246215,rs509360,rs61897793
Phosphatidylcholine(35:3)_[M+H]1+/Phosphatidylethanolamine(38:3)_[M+H]1+/Phosphatidate(40:4)_[M+NH4]1+ levels	32	rs102275,rs174530,rs174533,rs174534,rs174535,rs174536,rs174544,rs174545,rs174546,rs174547,rs174548,rs174549,rs174550,rs174553,rs174554,rs174555,rs174559,rs174560,rs174561,rs174562,rs174566,rs174567,rs174568,rs174572,rs174573,rs174574,rs174576,rs174577,rs174578,rs174579,rs174581,rs509360
Problematic alcohol use	32	rs10717830,rs12296477,rs1229984,rs1260326,rs13129401,rs13135092,rs13382553,rs138084129,rs1402398,rs142151894,rs144198753,rs148382129,rs1783835,rs2533200,rs2582405,rs2602856,rs2673136,rs34806762,rs492602,rs494904,rs56722963,rs576859,rs61767420,rs61974485,rs62250713,rs6421482,rs72768626,rs7693958,rs7900002,rs8008020,rs9679319,rs9937709
Endometrial cancer (endometrioid histology)	32	rs10835920,rs10850382,rs11263761,rs1129506,rs113998067,rs117610694,rs148261157,rs1677893,rs1679014,rs1740828,rs17601876,rs1923357,rs2747716,rs2960422,rs3184504,rs376674848,rs4607001,rs4733613,rs529138199,rs561726060,rs60856912,rs6149499,rs7579014,rs76165228,rs79024726,rs7981863,rs819913,rs872267,rs882380,rs937213,rs9639594,rs9668337
Plasma free amino acid levels (adjusted for twenty other PFAAs)	32	rs10172053,rs116267673,rs11761352,rs12587001,rs12671091,rs13244654,rs1744297,rs17450122,rs2135116,rs2238732,rs2242508,rs2538054,rs2657879,rs33984773,rs35210477,rs4310999,rs4535700,rs4948106,rs56335308,rs61997624,rs651797,rs6966061,rs7008481,rs715,rs7302925,rs774211,rs7782243,rs7793921,rs78985461,rs8059153,rs816396,rs9792282
Cholesteryl esters to total lipids in small HDL percentage (UKB data field 23646)	32	rs1037117,rs10455872,rs1154988,rs11632618,rs1168041,rs116843064,rs117733303,rs12448528,rs1260326,rs12740374,rs1318175,rs139974673,rs141469619,rs147711004,rs1601933,rs17145750,rs2035403,rs2156552,rs28807203,rs2980888,rs3860846,rs4665710,rs4775033,rs60223219,rs6065904,rs633389,rs7412,rs76453951,rs77960347,rs7979473,rs80236739,rs964184
Neonatal circulating Complement Component 4 (C4) protein concentration	32	rs10046127,rs11064501,rs113720465,rs11751198,rs12198399,rs1404006,rs145568234,rs17020983,rs17207895,rs2284179,rs2524084,rs2535300,rs2607013,rs2844495,rs28929474,rs3117579,rs3130321,rs3130486,rs35795092,rs379464,rs41315816,rs424232,rs534990050,rs57740770,rs61229539,rs707920,rs72850156,rs7769158,rs915894,rs9296004,rs9394078,rs9469058
Fibromuscular dysplasia	32	rs10840912,rs11100901,rs11140030,rs11172113,rs115074093,rs11759769,rs12226396,rs13198397,rs148521708,rs1652244,rs1777335,rs199454,rs2383206,rs2424245,rs2590784,rs2681492,rs41444548,rs4653694,rs55980066,rs61941733,rs6584579,rs6912572,rs7072877,rs71526759,rs72675157,rs72802873,rs7301566,rs74637014,rs7745460,rs79341671,rs9349379,rs9508309
Cognitive function (executive function) x major depressive disorder interaction (2df)	32	rs112324393,rs112979588,rs114655147,rs117398913,rs117491827,rs117658905,rs117871597,rs118111960,rs139189793,rs139279324,rs139747326,rs140548781,rs146905537,rs148528269,rs180828263,rs182811044,rs184432546,rs185491840,rs185555568,rs187581013,rs187788879,rs188552424,rs188911869,rs188931348,rs190576622,rs72631072,rs72635025,rs72677215,rs72677318,rs75280683,rs75889883,rs80286012
Post-traumatic stress disorder (mental health questionnaire or predicted)	32	rs10105545,rs10235664,rs10791303,rs10992729,rs11933210,rs11949077,rs1246683,rs12704688,rs145108206,rs1575973,rs1684713,rs17408393,rs2012820,rs2071382,rs2271985,rs2509805,rs251350,rs28758576,rs2910032,rs34811474,rs4073950,rs4233093,rs45510091,rs4722031,rs4937872,rs599550,rs62056018,rs62056789,rs62176173,rs6466488,rs6472716,rs931774
Emphysema annual change measurement in smokers (percent low attenuation area)	32	rs115047317,rs115506418,rs116233084,rs11673139,rs11803859,rs12131792,rs12303096,rs13164530,rs144251028,rs146354672,rs1481266,rs149165422,rs150789694,rs183758663,rs1965517,rs216707,rs2228094,rs2659051,rs2833351,rs35600413,rs4958830,rs56177125,rs6685613,rs6799108,rs73001430,rs73269804,rs7377981,rs75822602,rs76716491,rs7717059,rs78796196,rs79237026
Free cholesterol in large LDL (UKB data field 23535)	32	rs102275,rs10468017,rs10822145,rs111278137,rs11206517,rs112875651,rs115478735,rs11591147,rs116734477,rs11749783,rs118170342,rs12151108,rs12452315,rs12740374,rs1461729,rs147711004,rs17411113,rs1883711,rs2740488,rs34042070,rs4299376,rs4307732,rs472495,rs4766578,rs514230,rs562338,rs58542926,rs62117160,rs7254892,rs73013176,rs77542162,rs7773004
Vaginal microbiome MetaCyc pathway (ENTBACSYN-PWY|enterobactin biosynthesis)	32	rs11249433,rs114179389,rs117290187,rs117738292,rs1384938,rs143828764,rs145143457,rs146370889,rs147785172,rs147895106,rs1545,rs16905439,rs17243339,rs186469762,rs187206470,rs2129075,rs2207361,rs56109094,rs5917912,rs6133897,rs62460511,rs6600662,rs72678339,rs73282522,rs75412364,rs75495276,rs76956148,rs77485504,rs78061608,rs816736,rs9358797,rs9728991
Sphingomyelin_34:2_[M+H]1+ levels	32	rs1000778,rs10096633,rs102274,rs102275,rs10503669,rs108499,rs11991231,rs1260326,rs12678919,rs13702,rs15285,rs1535,rs17091905,rs174455,rs174535,rs174538,rs174546,rs174547,rs174548,rs174549,rs174550,rs174583,rs174601,rs17482753,rs325,rs326,rs328,rs4246215,rs4938303,rs7016880,rs7841189,rs964184
Medication use (glucocorticoids)	32	rs1011082,rs10154834,rs10519067,rs117710327,rs12123821,rs12413578,rs13019081,rs1391371,rs1504215,rs1689510,rs1775553,rs1881457,rs1898671,rs1963497,rs2150968,rs2256594,rs2287037,rs2370615,rs2671657,rs2949661,rs3024575,rs34290285,rs35441874,rs36132266,rs4335039,rs4491851,rs4739738,rs6932584,rs72743461,rs7717955,rs7936312,rs992969
Concentration of IDL particles (UKB data field 23523)	32	rs10162642,rs102275,rs10822145,rs111278137,rs11206517,rs112875651,rs115478735,rs11591147,rs1169294,rs118170342,rs12151108,rs12740374,rs12914626,rs147711004,rs147841808,rs183130,rs1883711,rs3798167,rs3843482,rs4299376,rs562338,rs56325564,rs58542926,rs59379014,rs62117160,rs6882345,rs693668,rs7177289,rs7254892,rs72631343,rs73013176,rs77542162
Participation in an health questionnaire (not invited vs invited)	32	rs10155771,rs11035895,rs11793831,rs12189679,rs12459847,rs12564163,rs1427028,rs1455349,rs2696418,rs2911727,rs309088,rs35011311,rs35385880,rs35400491,rs3735478,rs4691522,rs4731992,rs5837717,rs62036658,rs6428416,rs6723226,rs67862727,rs67975660,rs6871635,rs6882046,rs7206728,rs72801832,rs73078357,rs7650253,rs79672741,rs80095869,rs9815930
Parental longevity (father's age at death)	32	rs10206961,rs10455872,rs1061801,rs10887623,rs1158746,rs1333042,rs1403050,rs1428373,rs1464890,rs1556516,rs17451403,rs17685,rs2219507,rs225439,rs3097415,rs3184504,rs3912613,rs429358,rs6837085,rs7285459,rs7466280,rs7795011,rs7844965,rs7919051,rs931794,rs9457827,rs9457925,rs951266,rs9691174,rs969124,rs9809889,rs9832642
Obstructive sleep apnea trait (apnea hypopnea index)	32	rs10940956,rs111654000,rs111942351,rs112190082,rs113724004,rs115432071,rs11588454,rs116791765,rs117004340,rs117169866,rs11897825,rs1387259,rs140743827,rs142002225,rs199803244,rs34188544,rs34526934,rs35001935,rs35447033,rs35520189,rs35857674,rs3736021,rs4787347,rs4796285,rs62189527,rs72149316,rs73352871,rs75900232,rs76321756,rs79987021,rs9600832,rs999944
Vesicoureteral reflux	32	rs10090061,rs10806089,rs112655681,rs1154855,rs11583238,rs11666449,rs11684093,rs12156525,rs12759898,rs13000175,rs13000344,rs13013890,rs13023873,rs16838525,rs17027651,rs17128665,rs17357657,rs1841319,rs190998357,rs2302567,rs4493703,rs4671452,rs4976247,rs503022,rs55754695,rs6545747,rs6662338,rs73031356,rs76292820,rs7631746,rs79060316,rs9369289
Creatinine levels (UKB data field 23478)	32	rs10008637,rs10062079,rs10265221,rs1047891,rs11126395,rs113414512,rs1317983,rs17786744,rs1781221,rs187355703,rs2164996,rs2279463,rs2467853,rs267738,rs315986,rs3974479,rs445537,rs4805801,rs5030873,rs55733296,rs5750561,rs6088559,rs62435145,rs6688050,rs6747041,rs690214,rs7786368,rs77924615,rs8096658,rs9272232,rs964184,rs9905274
Disease progression in age-related macular degeneration (adjusted for baseline)	32	rs10191751,rs11131465,rs11170417,rs112243525,rs113544501,rs11545434,rs12368533,rs12411753,rs12498917,rs12930861,rs139161960,rs1445653,rs148800247,rs2186849,rs2337055,rs41278671,rs4815244,rs58531363,rs61287758,rs61900473,rs62315917,rs63337561,rs6571690,rs6762009,rs7091537,rs713875,rs72657107,rs73296436,rs74320127,rs76473913,rs79069165,rs843818
Sphingomyelin_34:1_[M+H]1+ levels	32	rs10096633,rs10503669,rs10790162,rs11820589,rs11823543,rs11825181,rs11991231,rs12272004,rs1260326,rs1260333,rs12678919,rs1558861,rs17091905,rs17145750,rs1728918,rs17482753,rs2075290,rs2266788,rs28927680,rs3135506,rs325,rs328,rs35120633,rs35368205,rs4938303,rs5128,rs662799,rs7016880,rs780093,rs780094,rs7841189,rs964184
Phosphatidylcholine_32:2_[M+H]1+/Phosphatidylethanolamine_35:2_[M+H]1+/Phosphatidate_37:3_[M+NH4]1+ levels	32	rs1000778,rs102274,rs102275,rs108499,rs11662721,rs13381941,rs1535,rs174455,rs174471,rs174478,rs174532,rs174535,rs174538,rs174546,rs174547,rs174548,rs174549,rs174550,rs174570,rs174583,rs174591,rs174601,rs174609,rs174611,rs2072114,rs2850568,rs34373167,rs4246215,rs4625812,rs73963238,rs8086339,rs973730
Aggressiveness in attention deficit hyperactivity disorder	32	rs10128443,rs10750165,rs10826545,rs10826546,rs10826548,rs10831734,rs11058488,rs11058518,rs114439515,rs117063229,rs117352156,rs12600304,rs12737863,rs12752329,rs138850252,rs140265971,rs188370812,rs192649950,rs2195588,rs34674354,rs35974940,rs3893429,rs61947646,rs692916,rs72664414,rs72752681,rs72796654,rs76037120,rs77206607,rs78030545,rs80113388,rs9326778
BMI (weighted GWA)	32	rs10185199,rs11030003,rs11081818,rs11512674,rs1167821,rs11948659,rs12928335,rs13163173,rs144713920,rs17155888,rs17675363,rs2169357,rs261985,rs2720293,rs2980436,rs472576,rs4783718,rs56203712,rs6117348,rs61373376,rs61930810,rs62129498,rs73612011,rs74495980,rs764975,rs76847828,rs7715256,rs7788008,rs78862061,rs8015400,rs892511,rs9946862
Glomerular filtration rate	32	rs10032549,rs10099338,rs10109414,rs10206899,rs10265221,rs1031755,rs11078903,rs1260326,rs1511299,rs164748,rs17126268,rs17216707,rs17536527,rs2486288,rs2712184,rs2980098,rs316009,rs35716097,rs4744712,rs4859682,rs5020545,rs57989581,rs6066043,rs62435145,rs715,rs7587577,rs77924615,rs8096658,rs848486,rs881858,rs963837,rs9895661
Cannabis dependence symptom count	32	rs10066744,rs10969106,rs114311699,rs114383460,rs115553536,rs12218439,rs12534830,rs12621150,rs143020225,rs143244591,rs144605126,rs146091982,rs150064803,rs150525973,rs17665889,rs186825689,rs193047854,rs199783889,rs200453611,rs202629,rs2287641,rs28595532,rs4075765,rs4822044,rs5751150,rs57514421,rs73252553,rs73443003,rs74400468,rs74823926,rs7586604,rs77378271
Facial morphology (factor 19)	32	rs112608632,rs11601484,rs117607375,rs118152638,rs138365535,rs139884897,rs144033868,rs144509677,rs146723370,rs147041671,rs1489900,rs17522138,rs17863705,rs181645721,rs184103837,rs1964662,rs199651132,rs200376730,rs202054109,rs2405537,rs36031742,rs36057127,rs4108601,rs4700695,rs62514666,rs75232769,rs7555117,rs76403858,rs76889437,rs7815967,rs79481398,rs8022508
Chronic obstructive pulmonary disease in never smokers	32	rs1064627,rs10851839,rs1233393,rs1233578,rs12519165,rs12700188,rs12930452,rs151025055,rs1631951,rs17763089,rs2188100,rs2277027,rs2579762,rs2585059,rs2806356,rs2955083,rs3130288,rs34712979,rs4740752,rs4846580,rs4973115,rs57062879,rs6537293,rs6905736,rs6923811,rs7650602,rs7679673,rs7733410,rs7753012,rs9273410,rs9379882,rs979453
Male puberty timing (early vs. average onset facial hair)	32	rs10110581,rs10919759,rs10980922,rs11156429,rs11209943,rs112881196,rs11761054,rs11836880,rs12203592,rs142058842,rs1659127,rs17190166,rs17833789,rs1856502,rs2186245,rs2222746,rs35063026,rs3824915,rs6006984,rs61168554,rs62379978,rs6589961,rs71578952,rs72787511,rs73182377,rs7402990,rs77578010,rs7852169,rs7905367,rs9408817,rs9614460,rs9690350
Polyunsaturated fatty acids to total fatty acids percentage (UKB data field 23453)	32	rs10020067,rs10455872,rs1065853,rs10864726,rs11155073,rs1128249,rs11644601,rs1168041,rs116843064,rs117026536,rs117733303,rs12212146,rs1260326,rs13234131,rs139974673,rs141469619,rs1495741,rs150543195,rs174564,rs2229738,rs28601761,rs2943654,rs4665710,rs56001710,rs56156922,rs6073972,rs637174,rs7177289,rs72836561,rs7924036,rs964184,rs9687846
Clinical LDL cholesterol levels (UKB data field 23404)	32	rs102275,rs111278137,rs11206517,rs112875651,rs115478735,rs11591147,rs116734477,rs11749783,rs118170342,rs12151108,rs12452315,rs12740374,rs140798831,rs1461729,rs147711004,rs1883711,rs34042070,rs3798167,rs4299376,rs4307732,rs472495,rs514230,rs55714927,rs562338,rs58542926,rs62117160,rs6882345,rs7254892,rs73013176,rs74186130,rs77542162,rs7773004
Carotid intima media thickness	31	rs11196033,rs11781551,rs11785239,rs11864991,rs13225723,rs139302128,rs17045031,rs17398575,rs17477177,rs17676309,rs1878406,rs224895,rs224904,rs2616434,rs2912063,rs343029,rs3851740,rs390082,rs3935838,rs445925,rs4712972,rs515135,rs55917128,rs6511720,rs6601530,rs6907215,rs7004066,rs7006122,rs7412,rs7749040,rs844396
Alzheimer's disease or peptic ulcer disease	31	rs10902231,rs10902233,rs11129169,rs111566368,rs11880948,rs12981072,rs145836704,rs148149389,rs2469204,rs28363848,rs2929182,rs36133610,rs36165346,rs3852865,rs4489574,rs4732732,rs530324,rs56366200,rs58751240,rs6427184,rs6741388,rs7160967,rs7245846,rs72807345,rs73976310,rs7577360,rs76738189,rs7781047,rs9270599,rs9579135,rs9983207
Carotid intima media thickness x smoking interaction	31	rs10401037,rs10454990,rs112148169,rs11588151,rs11653290,rs11695675,rs1192824,rs12465362,rs1546993,rs16900766,rs1939309,rs4791039,rs551160836,rs60889063,rs62435247,rs62475193,rs6685095,rs73047627,rs74115213,rs74509340,rs7492237,rs76169119,rs7619102,rs77655815,rs782444,rs8067970,rs8111212,rs869784,rs934166,rs9834968,rs9974620
Autism	31	rs10038113,rs11585926; rs11102807; rs6661053; rs11582563; rs7511633; rs11102800; rs6537825; rs11589568; rs3827735,rs11585926; rs6661053; rs11582563; rs7511633; rs11102800; rs6537825; rs11589568,rs11585926; rs6661053; rs11582563; rs7511633; rs11102800; rs6537825; rs11589568; rs3827735,rs11585926; rs6661053; rs11582563; rs7511633; rs6537825; rs11589568,rs11587400; rs1877455,rs11587400; rs1877455; rs10858047,rs12058696,rs12557937,rs13447352,rs1545620; rs7248508,rs1551064,rs17121331,rs17533237,rs1865680,rs2032624,rs2032631,rs2032658,rs2280840; rs6599528,rs4307059,rs6537825,rs6538761,rs6589964,rs7710122,rs8453; rs926938,rs8453; rs926938; rs10489525,rs926938,rs9573902,rs9785971,rs9786153,rs9823776
Diabetic retinopathy	31	rs10199521,rs10403021,rs1073203,rs10910200,rs10927101,rs11765845,rs11867934,rs12219125,rs13064954,rs1342038,rs139220415,rs1571942,rs17376456,rs17404956,rs1970671,rs2038823,rs2115386,rs2696835,rs2811893,rs3007729,rs34872471,rs4462262,rs4470583,rs476141,rs4787008,rs4838605,rs6702784,rs7772697,rs9274619,rs9543976,rs9866141
Progression free survival in serous epithelial ovarian cancer treated with carboplatin and paclitaxel	31	rs111401235,rs11141915,rs11323103,rs11450161,rs116481116,rs117774911,rs1323657,rs138082585,rs140397425,rs142620543,rs143886976,rs147138325,rs148873983,rs151311539,rs17018999,rs2376820,rs28538685,rs35893266,rs35925564,rs376435808,rs4898923,rs5752640,rs59152766,rs62337885,rs6479436,rs74801337,rs74865532,rs7738568,rs77652838,rs7821642,rs78503057
Interferon gamma levels	31	rs10740131,rs112058662,rs112783231,rs113600793,rs116609577,rs11843756,rs12420286,rs13033376,rs140328720,rs142783128,rs143014767,rs147378920,rs150646468,rs151165400,rs1867282,rs186834402,rs187784918,rs192137842,rs200696461,rs2073438,rs2188420,rs35137126,rs35833321,rs45498698,rs704,rs72831623,rs72910442,rs73188815,rs73479333,rs74148555,rs78731865
Caffeine consumption from coffee or tea	31	rs115454798,rs117810762,rs1228024,rs12514566,rs12591786,rs1260326,rs12785227,rs139797380,rs1490384,rs17685,rs199612805,rs215601,rs2231142,rs2472297,rs2667773,rs376877108,rs4240624,rs4410790,rs4418728,rs489693,rs531431865,rs56113850,rs6062679,rs61141867,rs62332762,rs6265,rs7105462,rs754177720,rs768283768,rs78456557,rs9611527
Phosphatidylcholine(38:6)_[M+H]1+/Phosphatidylethanolamine(41:6)_[M+H]1+ levels	31	rs1535,rs174544,rs174545,rs174546,rs174547,rs174548,rs174549,rs174550,rs174551,rs174553,rs174554,rs174555,rs174556,rs174560,rs174561,rs174562,rs174566,rs174567,rs174576,rs174577,rs174578,rs174580,rs174581,rs174583,rs2072113,rs2072114,rs2524299,rs2727270,rs2727271,rs9393915,rs99780
Frontal fibrosing alopecia	31	rs10045403,rs10507508,rs111463574,rs112115472,rs112198986,rs112659862,rs114108912,rs116806118,rs117687547,rs12951836,rs13032164,rs13078360,rs142366299,rs1461070,rs148661203,rs1800440,rs2021162,rs2523616,rs2773871,rs277580,rs34097647,rs34560261,rs6540122,rs6731286,rs6975452,rs73062921,rs760327,rs7806494,rs78504246,rs79459566,rs8065764
Vaginal microbiome MetaCyc pathway (KDO-NAGLIPASYN-PWY|superpathway of (Kdo)2-lipid A biosynthesis)	31	rs11249433,rs116896299,rs117253711,rs117290187,rs117597253,rs117775961,rs137989860,rs140672435,rs141606660,rs146370889,rs17144341,rs17243339,rs17290371,rs186469762,rs331354,rs332491,rs4938933,rs4965236,rs5744233,rs5917912,rs59965176,rs62396875,rs6600662,rs72678339,rs74379381,rs74974775,rs75412364,rs79381028,rs80209646,rs80312931,rs9728991
Attention deficit hyperactivity disorder (hyperactivity-impulsivity symptoms)	31	rs10193430,rs1036736,rs10463832,rs10463833,rs117059665,rs11903187,rs11917999,rs12513840,rs12523164,rs12613775,rs12671878,rs13043694,rs1515641,rs2110267,rs2119507,rs2192271,rs4402823,rs4458264,rs4810796,rs4835929,rs6057651,rs6057652,rs609728,rs61913097,rs6758152,rs6947495,rs7164923,rs74490514,rs7722425,rs910191,rs9464011
Asthma (age of onset)	31	rs10187276,rs10208293,rs10774625,rs1093,rs11071559,rs11658582,rs117137535,rs12207974,rs12365699,rs12964116,rs13416555,rs1696361,rs1837253,rs2069763,rs2889896,rs34880821,rs3771175,rs4574025,rs4705962,rs4795399,rs479844,rs5743618,rs61816761,rs61894547,rs7518129,rs78147778,rs7848215,rs9272346,rs9274659,rs928413,rs9901146
Suicide behavior	31	rs10946175,rs117386039,rs117566019,rs11852984,rs139426,rs140270876,rs142028557,rs142223931,rs144610022,rs145340681,rs147615111,rs1599111,rs186920888,rs188510338,rs188767963,rs3019286,rs336284,rs3741042,rs4575,rs4656024,rs6480463,rs72931115,rs73182688,rs73895051,rs74727694,rs74788800,rs7649370,rs9479131,rs9672835,rs9828035,rs9882095
Phosphatidylethanolamine_38:6_[M-H]1- levels	31	rs10468017,rs1122208,rs11632618,rs117966452,rs11854656,rs11855284,rs11857386,rs11858164,rs1373655,rs1444940,rs1532085,rs16940174,rs16940212,rs17240869,rs17821316,rs1800588,rs2043085,rs261334,rs261336,rs35138338,rs35511894,rs35768119,rs35853021,rs375372,rs4775031,rs4775041,rs493258,rs62000869,rs72740858,rs79341002,rs935213
Verbal declarative memory	31	rs10058621,rs1010304,rs10894804,rs11070747,rs11074779,rs11223731,rs11237982,rs13025652,rs13132184,rs13166268,rs13360092,rs1550546,rs157093,rs1633735,rs17765925,rs1883460,rs2280630,rs298182,rs4292676,rs4420638,rs4776997,rs5747035,rs6046393,rs6129846,rs6813517,rs6857,rs7240382,rs7828089,rs9285624,rs932350,rs9528384
Tourette syndrome	31	rs10846381,rs10990268,rs117648881,rs117780640,rs12459560,rs13407215,rs147208935,rs150975336,rs1619561,rs17137210,rs1865896,rs1906252,rs191044310,rs2504235,rs2708146,rs4047771,rs4886520,rs5951698,rs621942,rs6445765,rs6539267,rs66489957,rs6670211,rs66904072,rs72673503,rs72734943,rs73205493,rs74772983,rs769111,rs7868992,rs9393366
Irritable bowel syndrome	31	rs10156602,rs10424110,rs10512344,rs10825269,rs10923043,rs1105615,rs116449111,rs116781238,rs117107090,rs1248825,rs12702514,rs13212302,rs140532807,rs146313367,rs147085754,rs1540951,rs17112758,rs2366846,rs2523599,rs2736155,rs4663866,rs4871509,rs5803650,rs61939612,rs6973126,rs7106434,rs72987295,rs7947502,rs925870,rs9513519,rs9999118
Factor VII activity	31	rs1046205,rs10752788,rs10761784,rs11258664,rs112628075,rs113773825,rs1149606,rs1149616,rs117976868,rs117989138,rs11838556,rs11907011,rs12477385,rs1260326,rs1553515,rs1755685,rs1800961,rs2480952,rs35866503,rs36086577,rs498475,rs56317999,rs569557,rs6083120,rs6119569,rs6532796,rs71446935,rs72873804,rs7935829,rs867186,rs9805933
Familial combined hyperlipidemia defined by Brunzell criteria	31	rs10401176,rs1065853,rs112111936,rs11591147,rs1168124,rs116843064,rs116962777,rs1260326,rs12740374,rs13226650,rs1337247,rs144545816,rs16996148,rs17410962,rs2749036,rs28544889,rs28601761,rs4245791,rs430419,rs4704834,rs516226,rs556107,rs58542926,rs60485256,rs660745,rs6900444,rs73015021,rs74359223,rs74617384,rs952275,rs964184
Classic bladder exstrophy	31	rs10119066,rs10853087,rs10862001,rs10993625,rs113641325,rs115650236,rs11580861,rs1222043,rs12345625,rs12725009,rs180692175,rs181099388,rs184483498,rs192378410,rs1924557,rs2361763,rs410285,rs4745,rs5767218,rs62505227,rs6874700,rs72748303,rs73077895,rs7310309,rs76239813,rs76754339,rs7689350,rs78315000,rs80215221,rs9291768,rs9354654
Sphingomyelin(41:2)_[M+H]1+ levels	31	rs10750096,rs10790162,rs11216140,rs11604424,rs1268353,rs1558860,rs1558861,rs180326,rs180327,rs2072560,rs2075290,rs2160669,rs2266788,rs3741298,rs3825041,rs438568,rs4814175,rs4814176,rs4938313,rs651821,rs6589564,rs6589565,rs6589567,rs6589569,rs686548,rs7483863,rs7930786,rs9326246,rs964184,rs9666150,rs9667814
Dietary macronutrient intake (multi-trait analysis)	31	rs11127048,rs11860773,rs12155908,rs12628667,rs13135092,rs151031260,rs182499390,rs1971631,rs1989097,rs199535,rs2231861,rs281315,rs28712821,rs34812935,rs4240624,rs4420638,rs4699663,rs551676206,rs560951620,rs579459,rs62132801,rs6474933,rs6687024,rs6806745,rs6957745,rs7129440,rs747792,rs7619139,rs78336107,rs79994966,rs838144
Parkinson's disease motor subtype (tremor to postural instability/gait difficulty score ratio)	31	rs10109703,rs113942635,rs11644635,rs116917617,rs117238693,rs118076379,rs12242050,rs143548133,rs1552340,rs17015314,rs17488950,rs2301857,rs2336592,rs2717804,rs2892663,rs2913614,rs538015403,rs56242312,rs6535273,rs66792854,rs6958272,rs7257687,rs72636490,rs75477320,rs76377494,rs77942836,rs7834008,rs79890063,rs80164227,rs9483680,rs9626407
Psychosis in Alzheimer's disease	31	rs10250359,rs10406410,rs10515975,rs10574252,rs111231613,rs112368830,rs11701,rs1343357,rs16898561,rs1929384,rs201109606,rs2622560,rs283811,rs314940,rs34221625,rs543327869,rs559771,rs56039409,rs577624,rs57872771,rs60894539,rs60984441,rs6132853,rs6544966,rs6728868,rs7118513,rs73808275,rs74195873,rs771655,rs778217695,rs9994623
Primary sclerosing cholangitis	31	rs11168249,rs11632488,rs13140464,rs145832854,rs1788097,rs1893592,rs228614,rs2836883,rs3184504,rs3197999,rs36023390,rs3748816,rs4147359,rs4293777,rs56258221,rs60652743,rs61762349,rs61861422,rs61954180,rs663743,rs681343,rs725613,rs72837826,rs72980770,rs7426056,rs74407346,rs74856421,rs7937682,rs79390277,rs80060485,rs850526
Anti-saccade response	31	rs10735946,rs11122330,rs11125080,rs117623576,rs11834862,rs12591055,rs140569062,rs141237305,rs16873221,rs16890285,rs17004073,rs17070253,rs173684,rs17867775,rs1884752,rs2058205,rs2283831,rs2367278,rs2888238,rs291748,rs3123308,rs3783364,rs4716602,rs59376436,rs6928827,rs7001362,rs7003580,rs7015239,rs72873391,rs7306456,rs73435943
Exacerbations requiring hospitalisation in asthma	31	rs113283269,rs115566786,rs11559147,rs11605093,rs118104476,rs138276104,rs1387192,rs146244859,rs146266213,rs147707062,rs192613850,rs25417,rs2935682,rs350815,rs36167844,rs4403228,rs4453548,rs4571441,rs551595223,rs56151658,rs56255423,rs62382816,rs74850712,rs75066068,rs75347344,rs75649340,rs78599761,rs7932640,rs8109532,rs8142673,rs9268848
Symmetrical dimethylarginine levels	31	rs10491833,rs115426111,rs116875324,rs11690256,rs117147010,rs12702595,rs139419280,rs143247165,rs147269019,rs148359873,rs1505368,rs181519890,rs183373550,rs184662298,rs188212039,rs1884139,rs190994806,rs2238341,rs28305,rs34400381,rs35053544,rs37369,rs4513829,rs55680580,rs55794228,rs7318913,rs749141,rs7633075,rs76917273,rs78192384,rs9627735
Systolic blood pressure (weighted GWA)	31	rs10505863,rs113862204,rs11632439,rs12046278,rs12705389,rs1273886,rs12807950,rs149453951,rs1599476,rs16861305,rs17115100,rs17657767,rs189315389,rs197912,rs2129562,rs2354862,rs2499801,rs2524099,rs337125,rs3781885,rs4429489,rs56388530,rs7130658,rs7166599,rs7225735,rs72699046,rs73046792,rs7559813,rs76040062,rs7788833,rs9512592
Cardiac Troponin-T levels	31	rs10091374,rs11223971,rs117749317,rs11886999,rs1198872,rs12098973,rs12564445,rs12725198,rs13083990,rs147501248,rs1526687,rs16862512,rs172166,rs17666963,rs17724172,rs184140292,rs184837031,rs2201728,rs2341260,rs4733271,rs4759190,rs548487604,rs568331886,rs571544532,rs605920,rs6983473,rs73525667,rs75564981,rs75898208,rs899967,rs9321637
Autoimmune neurological syndromes with anti-GAD65 autoantibodies	31	rs11124749,rs12674939,rs12806812,rs1487185,rs1822385,rs2508014,rs2535288,rs2535296,rs2566748,rs2720392,rs2747537,rs2844644,rs28718032,rs3076822,rs3091240,rs3094633,rs3130545,rs314304,rs3784795,rs378956,rs5764884,rs62231498,rs6887291,rs7213121,rs72607876,rs72660961,rs7709917,rs7749544,rs8082548,rs9260719,rs9261608
Glucagon levels in response to oral glucose tolerance test (120 minutes)	31	rs10823865,rs111485612,rs111620896,rs113758457,rs11673887,rs116860195,rs11808562,rs12051609,rs147981974,rs149980066,rs150760253,rs182079223,rs1820931,rs182937332,rs2326129,rs34945910,rs4489373,rs4848930,rs61740450,rs61863936,rs62391507,rs6802582,rs7029012,rs7417670,rs75512254,rs7628022,rs79102465,rs79930833,rs9552152,rs9636113,rs9916874
Phosphatidylcholine_40:5_[M+H]1+ levels	31	rs1000778,rs102274,rs102275,rs108499,rs1535,rs174455,rs174471,rs174478,rs174479,rs174532,rs174535,rs174538,rs174546,rs174547,rs174548,rs174549,rs174550,rs174570,rs174583,rs174591,rs174601,rs174609,rs174611,rs198421,rs198460,rs198462,rs2072114,rs412334,rs4246215,rs509360,rs61897793
Vaginal microbiome MetaCyc pathway (PWY-5005|biotin biosynthesis II)	31	rs10732902,rs11058155,rs11132275,rs114091298,rs117070533,rs11886577,rs12281802,rs138898623,rs142093940,rs148134599,rs149244855,rs1665841,rs17130138,rs188732972,rs3212752,rs325099,rs35861839,rs41292533,rs4503904,rs56762245,rs6769556,rs6786140,rs72848081,rs73375152,rs73452612,rs73452622,rs73491224,rs74518578,rs751356,rs7923530,rs79407510
Sphingomyelin(34:0)_[M+H]1+ levels	31	rs10750096,rs10790162,rs11216140,rs11604424,rs1263149,rs1268353,rs1558860,rs1558861,rs180326,rs180327,rs180349,rs2072560,rs2075290,rs2160669,rs2266788,rs3741298,rs3825041,rs483082,rs4938313,rs651821,rs6589564,rs6589565,rs6589567,rs6589569,rs7483863,rs7930786,rs918144,rs9326246,rs964184,rs9666150,rs9667814
Endometriosis or depression (pleiotropy)	31	rs11561993,rs11784932,rs11809140,rs12118913,rs12121863,rs12206488,rs12512642,rs13118306,rs13164188,rs13299293,rs1395455,rs1620977,rs1931391,rs2134025,rs2175177,rs2212333,rs2224873,rs2328370,rs35625885,rs57273516,rs62553458,rs6680839,rs6778080,rs72740410,rs7358418,rs78108344,rs9347896,rs9538160,rs9586,rs9835157,rs9885896
Vaginal microbiome MetaCyc pathway (PWY-5182|toluene degradation II (aerobic) (via 4-methylcatechol))	31	rs10485461,rs11058155,rs117412152,rs117595505,rs117863441,rs117971330,rs12204265,rs12205331,rs12592749,rs12655551,rs1337195,rs141372825,rs143842290,rs146370889,rs147744846,rs148363730,rs149754543,rs17128467,rs17609940,rs203850,rs325099,rs4501003,rs4691187,rs55727224,rs58520434,rs6006570,rs73550211,rs75737717,rs78230823,rs79749208,rs80209646
Saturated fatty acids levels (UKB data field 23448)	31	rs1002687,rs10096633,rs102275,rs10455872,rs117488242,rs117733303,rs11789603,rs11854318,rs11895352,rs1260326,rs141469619,rs142158911,rs1495741,rs150844304,rs1883711,rs2156552,rs261290,rs2740488,rs28383314,rs28601761,rs4564803,rs4704834,rs484195,rs540973884,rs55747707,rs633695,rs77960347,rs7979478,rs8107974,rs838146,rs964184
Ceramide(40:1)_[M-H]1- levels	31	rs1321940,rs1367742,rs142870288,rs168622,rs2327451,rs2327452,rs364585,rs3843765,rs3843770,rs3848744,rs3848745,rs3848746,rs3903703,rs438568,rs4508668,rs4814173,rs4814175,rs4814176,rs56155938,rs6041735,rs6041821,rs6041824,rs6041825,rs6109678,rs62201721,rs680379,rs7268756,rs7269660,rs8116374,rs891660,rs891661
Cystatin-F levels	30	rs10439582,rs112084178,rs117403978,rs117978954,rs12242,rs1409372,rs141071377,rs17823476,rs185515630,rs2151462,rs2268879,rs227658,rs4602861,rs563610140,rs572910713,rs6050091,rs6083638,rs6138379,rs6138458,rs6138493,rs7274389,rs73108147,rs73331384,rs74173658,rs75931420,rs76659077,rs76785229,rs76897221,rs79057544,rs910527
Bladder cancer	30	rs10094872,rs1014971,rs10775480,rs10777753,rs10936599,rs111249728,rs111812445,rs11543198,rs11724531,rs11892031,rs13063162,rs1495741,rs17674580,rs2042329,rs2204008,rs2294008,rs2736103,rs2920281,rs35356162,rs3736001,rs401681,rs4510656,rs56297045,rs6104690,rs710521,rs76088467,rs798766,rs8102137,rs907611,rs9642880
Information processing speed	30	rs10475598,rs10490919,rs11077773,rs11212364,rs1149530,rs11542478,rs12915189,rs1375785,rs16939046,rs17124581,rs17291845,rs17518584,rs1884136,rs2118666,rs2392362,rs2567426,rs2734839,rs2839627,rs2908835,rs4815868,rs523340,rs6051520,rs664154,rs6922632,rs6961611,rs7219585,rs7283316,rs7566934,rs793834,rs9985399
Immature reticulocyte forward scatter	30	rs112233623,rs113700287,rs11627485,rs1172113,rs11970772,rs12149703,rs13306780,rs138039400,rs1800562,rs198851,rs218254,rs28687655,rs2928681,rs35397064,rs367704264,rs41297531,rs570013781,rs5824619,rs6440091,rs6913093,rs7194649,rs732716,rs7374788,rs7758845,rs7765828,rs855791,rs869280811,rs8887,rs9471708,rs9801017
Progression free survival in epithelial ovarian cancer treated with carboplatin and paclitaxel	30	rs10752194,rs1082422,rs11096798,rs11141915,rs11257492,rs113526453,rs115676291,rs115721567,rs12243396,rs138544011,rs139156430,rs142157655,rs144087161,rs147138325,rs17018999,rs17338346,rs2070707,rs35318074,rs35568631,rs35709804,rs35893266,rs55950243,rs5752640,rs58116956,rs59152766,rs66530326,rs681304,rs6985728,rs72718849,rs735252
Complement factor H-related protein 2 levels	30	rs10801561,rs10801571,rs10801586,rs10922177,rs111307316,rs114204800,rs114645367,rs114726755,rs12029571,rs12126163,rs1337005,rs1602084,rs187717871,rs190098355,rs192461268,rs205549,rs34851368,rs36014135,rs3790414,rs3872650,rs4085749,rs41310132,rs56876894,rs59335616,rs62341342,rs62362576,rs62437771,rs6677460,rs79351096,rs9524720
Phosphatidylethanolamine (18:0_20:4) levels	30	rs10468017,rs10750098,rs11071373,rs112884731,rs113298164,rs11853431,rs12900815,rs147161747,rs1711041,rs17240832,rs174537,rs174554,rs174580,rs174584,rs1800588,rs181181625,rs182607669,rs182776276,rs182891158,rs202044789,rs2070895,rs2220807,rs261290,rs35138338,rs530885291,rs62000866,rs72739147,rs75663614,rs78893833,rs8023503
Left ventricle wall thickness	30	rs10432213,rs10488353,rs10844084,rs11111736,rs116904997,rs12172985,rs12518142,rs12906223,rs17132261,rs17437838,rs17575455,rs185178768,rs2070458,rs2396442,rs2668674,rs2823035,rs2835112,rs3770194,rs4238884,rs4372382,rs4820654,rs6102324,rs6851508,rs716525,rs7660760,rs8030485,rs8039472,rs9349200,rs9428221,rs9462210
Free cholesterol in LDL (UKB data field 23421)	30	rs102275,rs111278137,rs11206517,rs112875651,rs115478735,rs11591147,rs116734477,rs11749783,rs118170342,rs12151108,rs12452315,rs12740374,rs1461729,rs147711004,rs17411113,rs1883711,rs34042070,rs4299376,rs4307732,rs472495,rs514230,rs55714927,rs562338,rs58542926,rs62117160,rs6882345,rs7254892,rs73013176,rs77542162,rs7773004
Waist-to-hip ratio adjusted for BMI (joint analysis main effects and smoking interaction)	30	rs10195252,rs1049281,rs10783615,rs10842707,rs10919388,rs1106529,rs1128249,rs12608504,rs12679556,rs12692738,rs1358980,rs1443512,rs17819328,rs1936805,rs2001945,rs2071449,rs2371767,rs2645294,rs2820443,rs459193,rs4765219,rs6090583,rs6556301,rs714515,rs765751,rs7759742,rs7766106,rs7830933,rs8042543,rs9991328
Triacylglycerol(54:4)_[M+NH4]1+ levels	30	rs10750096,rs10790162,rs11216129,rs11604424,rs12421652,rs1268353,rs1558860,rs1558861,rs180326,rs180327,rs180349,rs2072560,rs2075290,rs2160669,rs2266788,rs3741298,rs3825041,rs4938307,rs4938309,rs610675,rs622604,rs623908,rs651821,rs6589564,rs6589565,rs7483863,rs7930786,rs9326246,rs964184,rs9666150
Urate levels in lean individuals	30	rs10189230,rs10208940,rs1045714,rs10897518,rs10927094,rs1150561,rs1165209,rs12580035,rs13129697,rs16890979,rs16993271,rs17524553,rs1825500,rs2078267,rs2199936,rs2231142,rs2275906,rs241436,rs244731,rs2816062,rs4256922,rs4748741,rs6004862,rs7130144,rs7182385,rs7249211,rs7680126,rs842828,rs9328573,rs9495528
Facial morphology (multitrait analysis)	30	rs10797388,rs10992062,rs1146311,rs1178102,rs12320670,rs12428305,rs1371044,rs147411501,rs148633421,rs1893431,rs2092524,rs2169357,rs2989477,rs3125890,rs34460569,rs3768976,rs3810361,rs4441951,rs4813454,rs55674676,rs56049331,rs6016078,rs62443772,rs66660353,rs71039890,rs7404301,rs921119,rs9674957,rs970797,rs9995821
Abdominal adipose tissue volumes (adjusted for BMI and height)	30	rs112489358,rs1159619,rs13322435,rs1558919,rs17205757,rs1779445,rs2048235,rs2302209,rs2943646,rs2943647,rs3850625,rs3936510,rs4444401,rs527620413, rs527620413,rs553015785,rs55744247,rs6474550,rs6685593,rs6691427,rs6704389,rs6807940,rs73221948,rs749166380,rs7538503,rs7649153,rs768397327,rs776481989,rs8077609,rs9854955,rs998584
L-selectin levels	30	rs10048853,rs1007294,rs10157398,rs10445216,rs10518889,rs10919231,rs114539181,rs114747981,rs115231908,rs11544990,rs116121798,rs11632650,rs116715409,rs11888817,rs12938,rs143440180,rs145194793,rs1997664,rs2223286,rs228966,rs3917768,rs3917775,rs4140655,rs4987343,rs621437,rs7195004,rs76428106,rs80203166,rs8066582,rs902790
Phospholipids to total lipids in very large VLDL percentage (UKB data field 23584)	30	rs1077835,rs1130397,rs115478735,rs11591147,rs11601507,rs12446515,rs12916,rs13702,rs142158911,rs1532085,rs1883711,rs202225930,rs2738447,rs28601761,rs28929474,rs34931250,rs3798167,rs429358,rs4299376,rs4704834,rs602633,rs62117206,rs686030,rs693,rs7534572,rs75911530,rs77542162,rs9302635,rs964184,rs9865841
Pneumonia	30	rs10819081,rs11245979,rs1154905,rs11606719,rs11708673,rs138075843,rs144242331,rs150438131,rs183809241,rs187624194,rs1894692,rs200243764,rs2009746,rs28380929,rs28787940,rs3131623,rs34517439,rs3810478,rs4149581,rs470263,rs4787458,rs62057446,rs62169465,rs6684439,rs76474922,rs76713055,rs79345814,rs9275211,rs9283753,rs9309718
Corneal endothelial cell size variation coefficient	30	rs10094779,rs10678686,rs11250163,rs11344042,rs11775149,rs11992162,rs12599863,rs142163722,rs149114426,rs187490339,rs1976071,rs201205018,rs202056310,rs2323458,rs34948800,rs35594851,rs373810425,rs4639513,rs530032615,rs56382513,rs573342920,rs62492465,rs6601450,rs71493874,rs72706894,rs753094189,rs76561503,rs777058947,rs7837026,rs796772920
Hepatocyte growth factor levels	30	rs11060254,rs11356888,rs1163518,rs1203119,rs13412535,rs137878917,rs148606324,rs149109767,rs149694488,rs150322232,rs1698249,rs180840563,rs182162170,rs182479819,rs187415452,rs2003620,rs201289551,rs3135063,rs3748034,rs3808629,rs57146176,rs5745687,rs59950280,rs6077285,rs62481625,rs6902174,rs75471743,rs76371378,rs7810969,rs80051150
Vaginal microbiome MetaCyc pathway (PWY-7007|methyl ketone biosynthesis)	30	rs112462357,rs113564514,rs117452636,rs117594177,rs12241389,rs138235929,rs140817341,rs144814440,rs146376161,rs147961680,rs1492505,rs149886719,rs183716232,rs2786894,rs2800904,rs28706432,rs34676227,rs34817351,rs4808487,rs62267261,rs72821482,rs73401227,rs77485504,rs78631915,rs78834297,rs79105817,rs79899062,rs80091829,rs8024907,rs80331534
Vaginal microbiome MetaCyc pathway (PWY-6397|mycolyl-arabinogalactan-peptidoglycan complex biosynthesis)	30	rs10516057,rs11581192,rs117189532,rs117956566,rs12041365,rs138235929,rs141265034,rs141680934,rs142940862,rs143721906,rs147657905,rs148696679,rs1561046,rs181132558,rs188197423,rs190059466,rs192988738,rs1960795,rs2037153,rs2417862,rs243156,rs2573681,rs2622530,rs58066771,rs6693052,rs75156687,rs7524694,rs75520817,rs80331534,rs9878797
Vaginal microbiome MetaCyc pathway (NAD-BIOSYNTHESIS-II|NAD salvage pathway II)	30	rs1034133,rs10806401,rs10944433,rs115104842,rs115919943,rs117290187,rs117299531,rs117454902,rs117829043,rs12401452,rs140345617,rs140672435,rs146370889,rs146593026,rs1795041,rs190567288,rs2207361,rs401184,rs439912,rs4590242,rs55742658,rs56109094,rs61319841,rs73088622,rs73195686,rs75556715,rs80057628,rs80312931,rs9837670,rs9838060
Resistant hypertension	30	rs10833346,rs11619475,rs11674660,rs11749255,rs117652372,rs12046278,rs12228810,rs12665245,rs143255889,rs1442386,rs16934621,rs185169399,rs200741614,rs2075571,rs2212606,rs253447,rs324498,rs3732103,rs3766160,rs3774427,rs4247284,rs62525059,rs6487504,rs73324844,rs7625237,rs76967376,rs77163128,rs78813487,rs79549409,rs9787901
Tonsillectomy	30	rs1052248,rs10849448,rs10939037,rs11042055,rs11757201,rs12068123,rs12126292,rs12931792,rs1391439,rs1448903,rs148131694,rs1980080,rs2023703,rs230523,rs2412971,rs2644312,rs2918308,rs3184504,rs34557412,rs41278232,rs41298830,rs41543314,rs6032664,rs62066768,rs635634,rs6668,rs7685785,rs80077929,rs876037,rs9542155
Occupational attainment	30	rs10515086,rs115994958,rs11654986,rs12210020,rs12553324,rs13002946,rs13019832,rs1455351,rs1627527,rs1880692,rs1889588,rs2240857,rs2726036,rs2806047,rs3741368,rs448809,rs4886031,rs55747393,rs55769536,rs619466,rs68119843,rs6944796,rs75344947,rs7634084,rs7719676,rs77875796,rs840281,rs9375188,rs9530530,rs9964724
Caudate activity during reward	30	rs10770152,rs10823514,rs11718289,rs12319493,rs12681287,rs139683691,rs139701434,rs148881315,rs151146085,rs17828555,rs1814981,rs186646553,rs2466211,rs2859208,rs35018336,rs35198810,rs35210560,rs35729053,rs4706368,rs542925,rs56001627,rs60134676,rs66468717,rs73621547,rs77413038,rs77576211,rs77743965,rs77950315,rs7858225,rs8102756
Plasma free amino acid levels	30	rs10437868,rs11761352,rs11766051,rs117936590,rs12587001,rs12613336,rs12671091,rs13244654,rs1657863,rs1718302,rs17450122,rs2080346,rs2135116,rs2242508,rs2538054,rs2657879,rs34148685,rs35210477,rs4535700,rs4673546,rs588682,rs61997624,rs62149891,rs7302925,rs75444260,rs7782243,rs7793921,rs816396,rs816411,rs9549153
Triglycerides to total lipids ratio in chylomicrons and extremely large VLDL	30	rs10455872,rs113298164,rs115478735,rs117534432,rs139953093,rs142231215,rs147555597,rs148349043,rs1532085,rs16891156,rs1801689,rs186021206,rs189511907,rs191344155,rs1973688,rs201496069,rs2070895,rs273507,rs34209387,rs5112,rs569944069,rs57175128,rs602633,rs6078,rs738408,rs746541017, rs746541017,rs750614951,rs821840,rs9271556,rs952275
Cryptic phenotype that captures autosomal dominant polycystic kidney disease severity	30	rs11014171,rs1124873,rs11250099,rs117564322,rs12037987,rs12046278,rs12356674,rs1530440,rs1535067,rs167479,rs16948048,rs16982520,rs16998073,rs17608766,rs17615906,rs2586886,rs2627323,rs3184504,rs330081,rs34445439,rs35473622,rs4293393,rs4980389,rs6078000,rs7497304,rs76281384,rs9313772,rs9375459,rs9895661,rs9993149
Sphingomyelin(34:1)_[M+H]1+ levels	30	rs10750096,rs10790162,rs11216140,rs11604424,rs1263149,rs1268353,rs1558860,rs1558861,rs180326,rs180327,rs180349,rs2072560,rs2075290,rs2160669,rs2266788,rs3741298,rs3825041,rs4938313,rs651821,rs6589564,rs6589565,rs6589567,rs6589569,rs7483863,rs7930786,rs918144,rs9326246,rs964184,rs9666150,rs9667814
Vaginal microbiome relative abundance (s_Peptoniphilus vaginalis)	30	rs10051419,rs11220920,rs114126096,rs116902017,rs117064917,rs117189532,rs12566608,rs138612678,rs142163791,rs143185166,rs145837135,rs146943687,rs148310613,rs148696679,rs149677174,rs151062267,rs16917184,rs17672188,rs190059466,rs2237533,rs2983712,rs3778225,rs7260385,rs72776546,rs75283794,rs75664265,rs76003116,rs76046441,rs77788623,rs9282834
Docosahexaenoic acid levels (UKB data field 23450)	30	rs112875651,rs113248417,rs11854242,rs12239737,rs1260326,rs16940904,rs174528,rs182611493,rs199782954,rs2229738,rs261290,rs272888,rs34722314,rs3764261,rs4240624,rs499974,rs525028,rs543711028,rs55747707,rs633695,rs660240,rs6812826,rs72789541,rs72924290,rs7412,rs77960347,rs78689694,rs7924036,rs8107974,rs9304381
Time to osteonecrosis in systemic lupus erythematosus	30	rs10455925,rs10917808,rs11030815,rs112418702,rs11817296,rs12636554,rs12982308,rs12983729,rs16953154,rs17627092,rs1826320,rs2113430,rs2413881,rs2483205,rs34118383,rs3795857,rs3814276,rs3860562,rs4688529,rs4699908,rs4729943,rs5755766,rs59950016,rs61881745,rs6451604,rs6597659,rs76638364,rs7718064,rs7957582,rs9539302
Cerebrospinal T-tau levels	30	rs10800664,rs112879682,rs11814298,rs12691765,rs13255475,rs138451097,rs1513737,rs17189298,rs17725296,rs1997111,rs2198044,rs2466048,rs2935776,rs35055419,rs36056951,rs4637759,rs4674842,rs4925189,rs5998432,rs6005807,rs624290,rs6770219,rs74735254,rs74968689,rs76137255,rs769449,rs7737716,rs79811809,rs8045334,rs9931169
Valine levels	30	rs10018448,rs10211524,rs117048185,rs117643180,rs12149660,rs1260326,rs13389219,rs143152228,rs1440581,rs149793040,rs17096421,rs1899132,rs2238732,rs2274815,rs2422358,rs2638314,rs2638315,rs2943652,rs34894639,rs35230038,rs36181536,rs370014171, rs370014171,rs4801776,rs62080209,rs6840723,rs6941263,rs72538440,rs7678928,rs9637599,rs964184
Phosphatidylethanolamine_36:2_[M-H]1- levels	30	rs1000778,rs102274,rs102275,rs108499,rs1535,rs174455,rs174471,rs174478,rs174479,rs174532,rs174535,rs174538,rs174546,rs174547,rs174548,rs174549,rs174550,rs174570,rs174583,rs174591,rs174601,rs174609,rs174611,rs198421,rs198460,rs198462,rs2072114,rs412334,rs4246215,rs61897793
F-acquired taste liking (derived food-liking factor)	30	rs10119226,rs10195287,rs10839921,rs11012794,rs1123321,rs11790555,rs12430440,rs12455474,rs12993426,rs13262595,rs138799955,rs1391438,rs1671542,rs1937522,rs2236295,rs2732689,rs34388845,rs4858697,rs504675,rs55804009,rs55872725,rs5824488,rs7610856,rs7652683,rs7655455,rs786272,rs814573,rs838133,rs922234,rs9817162
Abdominal aortic aneurysm	29	rs10023907,rs10757274,rs10808546,rs10985349,rs11591147,rs118039278,rs12133641,rs13382862,rs1385526,rs1412445,rs1466535,rs1795061,rs2383207,rs2836411,rs3176336,rs35254673,rs429358,rs4401144,rs4936098,rs55958997,rs58749629,rs602633,rs6511720,rs6516091,rs7025486,rs7255,rs73149487,rs9316871,rs964184
Heart rate response to beta blockers (atenolol monotherapy)	29	rs1006609,rs10115550,rs11034161,rs11072312,rs11082886,rs12619068,rs16829119,rs16930242,rs17662631,rs2804864,rs2823005,rs2823008,rs2830261,rs3002655,rs3730662,rs3730810,rs4132831,rs4274995,rs4315759,rs4780091,rs547441,rs6470258,rs6470259,rs6685658,rs6713372,rs7255998,rs7461108,rs7593084,rs804136
Sterol ester (27:1/20:4) levels	29	rs10897180,rs10897212,rs10897270,rs111509315,rs111980715,rs11230644,rs112687416,rs1135999,rs11591147,rs148885848,rs150536132,rs17156254,rs17185413,rs174481,rs174562,rs174564,rs181065888,rs182631680,rs184149665,rs187429064,rs193173612,rs201418110,rs2229738,rs2958540,rs387137,rs5792235,rs61895463,rs7394871,rs7412
Uric acid levels	29	rs1061377,rs1183201,rs12058524,rs12129861,rs12192947,rs12356193,rs12999373,rs13129697,rs13358864,rs143909619,rs147647315,rs16875249,rs17111396,rs17159991,rs17300741,rs200113,rs2231142,rs2737618,rs34426626,rs3775948,rs3788483,rs505802,rs6549373,rs6871803,rs734553,rs742132,rs7517537,rs765787,rs780094
Uterine leiomyoma or breast cancer (pleiotropy)	29	rs10069690,rs10768124,rs11065979,rs11066320,rs117662433,rs12217370,rs12555322,rs13001657,rs2281925,rs2298615,rs2735948,rs2853667,rs3176337,rs33987166,rs35417544,rs3752470,rs3790110,rs4147562,rs4149909,rs4821942,rs55811218,rs56083805,rs56345976,rs62408878,rs6554754,rs7072776,rs7223535,rs851984,rs9316500
F-strong flavour liking (derived food-liking factor)	29	rs10767910,rs11197612,rs112207161,rs11410467,rs11861627,rs12220700,rs1234627,rs12492113,rs12993426,rs1370063,rs1391438,rs144247499,rs149328785,rs1572198,rs2006810,rs3802764,rs504675,rs58781322,rs62073099,rs62461232,rs6478712,rs6954610,rs7429279,rs7610856,rs768505168,rs786272,rs838133,rs922234,rs9964229
Triglycerides to total lipids in large VLDL percentage (UKB data field 23593)	29	rs1007765,rs112771035,rs112875651,rs115478735,rs11591147,rs118039278,rs12151108,rs12914626,rs12976395,rs13358429,rs13702,rs139380565,rs1510226,rs1801689,rs28929474,rs3185010,rs3747207,rs3785100,rs429358,rs602633,rs6073958,rs6694102,rs693,rs72786786,rs72844401,rs7350789,rs75911530,rs77542162,rs77732800
Descending aorta maximum area (MTAG)	29	rs1036477,rs1048661,rs116901435,rs11776965,rs11848552,rs12607403,rs12913300,rs1571759,rs2107595,rs2284651,rs2289125,rs2303040,rs2475838,rs2689691,rs28568794,rs36034102,rs4707174,rs4759275,rs60248638,rs6821110,rs698099,rs7194095,rs7255,rs76530933,rs77393224,rs77870048,rs8102624,rs8102847,rs9721183
Caffeine metabolism (plasma 1,7-dimethylxanthine (paraxanthine) to 1,3,7-trimethylxanthine (caffeine) ratio)	29	rs10275488,rs10425738,rs10683220,rs11400459,rs11668399,rs1260326,rs12909047,rs184589612,rs200292835,rs2470893,rs2472297,rs28399442,rs28602288,rs2892838,rs35107470,rs4410790,rs4803373,rs56113850,rs56267346,rs56881024,rs5828081,rs62005807,rs66500423,rs67210567,rs6968554,rs72480748,rs7260629,rs78011401,rs79600176
Phosphatidate(40:5)_[M+OAc]1-/Phosphatidylglycerol(39:5)_[M-H]1- levels	29	rs10416555,rs1050527,rs11079173,rs11084313,rs11668882,rs1535,rs174545,rs174546,rs174547,rs174550,rs174553,rs174554,rs174562,rs174564,rs174566,rs174567,rs174568,rs174574,rs174576,rs174577,rs2576452,rs4806498,rs626283,rs641738,rs7213162,rs73062684,rs77215230,rs8736,rs99780
Free cholesterol to total lipids in large VLDL percentage (UKB data field 23592)	29	rs10413096,rs10438978,rs112771035,rs112875651,rs115478735,rs11591147,rs118039278,rs12151108,rs13702,rs139380565,rs1532085,rs174576,rs1801689,rs2292318,rs261334,rs3812595,rs429358,rs4569100,rs4631704,rs602633,rs6694102,rs72786786,rs72844401,rs75911530,rs7679,rs77542162,rs77960347,rs921919,rs934197
Phosphatidylcholine_34:3_[M+H]1+/Phosphatidylethanolamine_37:3_[M+H]1+/Phosphatidate_39:4_[M+NH4]1+ levels	29	rs1000778,rs102274,rs102275,rs108499,rs1535,rs174455,rs174471,rs174478,rs174532,rs174535,rs174538,rs174546,rs174547,rs174548,rs174549,rs174550,rs174570,rs174583,rs174591,rs174601,rs174609,rs174611,rs2072114,rs247616,rs247617,rs3764261,rs4246215,rs509360,rs61897793
Phospholipids to total lipids in IDL percentage (UKB data field 23609)	29	rs10162642,rs10822145,rs10864726,rs11075921,rs112180569,rs1154988,rs1160983,rs116843064,rs141469619,rs144503444,rs149615216,rs17145750,rs190543502,rs2043082,rs2070895,rs267734,rs2678379,rs2803619,rs3747207,rs41290120,rs4656292,rs4704727,rs4841132,rs531117,rs59781045,rs66880209,rs73048339,rs77237194,rs964184
F-sharp flavour liking (derived food-liking factor)	29	rs112416849,rs11410467,rs11680598,rs11714337,rs11859365,rs11861627,rs1234627,rs12413585,rs12430440,rs12455474,rs12665383,rs13383034,rs138727422,rs1956238,rs2006810,rs2183271,rs224111,rs2532387,rs34385798,rs56096330,rs5824488,rs62263063,rs6478712,rs6954610,rs71328455,rs71548379,rs7226371,rs7423637,rs7709884
Cognitive performance (visuoconstruction)	29	rs10877186,rs111276202,rs111480351,rs112544639,rs113492235,rs115273812,rs117502088,rs117654927,rs11897685,rs12250103,rs12651575,rs13055501,rs13056121,rs13199826,rs138289378,rs139641166,rs142015595,rs2715372,rs34285557,rs59340522,rs61956586,rs62574510,rs6630135,rs71314884,rs75016139,rs75451917,rs75940780,rs7635013,rs79280144
Free cholesterol in medium LDL (UKB data field 23542)	29	rs102275,rs111278137,rs11206517,rs112875651,rs115478735,rs115740542,rs11591147,rs116734477,rs11749783,rs118170342,rs12151108,rs12452315,rs12740374,rs1461729,rs147711004,rs2738447,rs3794695,rs4299376,rs4307732,rs472495,rs514230,rs55714927,rs562338,rs58542926,rs6065904,rs62117160,rs6882345,rs7254892,rs77542162
Diverticulitis	29	rs10928187,rs11168732,rs11263878,rs12671172,rs140818624,rs140843945,rs142519617,rs143460556,rs144422193,rs17636410,rs1945615,rs2272901,rs4657237,rs4662208,rs4662344,rs4749487,rs56116508,rs67153654,rs6793498,rs7327483,rs74592875,rs760491413,rs7609897,rs761545809,rs77643000,rs78108838,rs80233487,rs9514637,rs9565028
Right ventricular end systolic volume	29	rs10402263,rs10886511,rs11066320,rs11357121,rs11786896,rs12126782,rs12514667,rs13394970,rs1609342,rs17608766,rs1895606,rs2042995,rs2170454,rs2276773,rs34234056,rs34463475,rs35350651,rs503274,rs55754224,rs56096557,rs57848867,rs61400540,rs653178,rs6604061,rs6747402,rs72840788,rs746173377,rs9844502,rs9856926
Water consumption (glasses per day) (UKB data field 1528)	29	rs10010659,rs10026884,rs10651861,rs10770034,rs11215686,rs12293670,rs13137669,rs1381274,rs151062440,rs1515099,rs2198234,rs224415,rs2339975,rs34967813,rs35399276,rs4236595,rs4310286,rs568305282,rs58242878,rs59414074,rs6071758,rs6074776,rs60874662,rs6541139,rs6894366,rs7187508,rs8190303,rs9399552,rs9957088
Pelvic organ prolapse (moderate/severe)	29	rs10110287,rs11231420,rs112881630,rs113872281,rs11525841,rs12692119,rs1335802,rs13418288,rs1378770,rs1584120,rs17459044,rs1950626,rs201058683,rs202229006,rs2209875,rs28573326,rs311392,rs34333482,rs3850352,rs512279,rs58823963,rs6678723,rs7007076,rs7187140,rs7308116,rs73318770,rs740494,rs7623488,rs9772809
Recurrent major depressive disorder	29	rs1031396,rs10923531,rs10959631,rs11033303,rs114171617,rs114508355,rs114927772,rs117901488,rs12647456,rs13011737,rs1486437,rs16926263,rs17615103,rs1792737,rs2291479,rs2460546,rs288342,rs2964802,rs4438172,rs4941058,rs507385,rs5760842,rs60716536,rs7835340,rs78664615,rs7895886,rs79802045,rs8140097,rs9300648
Vaginal microbiome relative abundance (s_Aerococcus christensenii)	29	rs10277013,rs1075410,rs10859424,rs10978854,rs117627345,rs117892239,rs118078797,rs140132427,rs141087061,rs143549027,rs144721977,rs145535954,rs149501651,rs1800961,rs185799487,rs187504186,rs1879987,rs28776606,rs361171,rs4386126,rs4480114,rs6538379,rs6557786,rs7212677,rs76190194,rs7842361,rs78805937,rs79097244,rs79322803
Maximum habitual alcohol consumption	29	rs1047980,rs1058882,rs11126811,rs11137393,rs114086924,rs12230739,rs1229984,rs13059189,rs1336702,rs139712926,rs1468452,rs1791618,rs1836216,rs188224937,rs2066702,rs2584020,rs2821239,rs28712290,rs35536048,rs434483,rs57537217,rs6704155,rs77010227,rs77052388,rs77804065,rs78030332,rs78059257,rs78957667,rs79159052
Unstable angina pectoris	29	rs10305838,rs10757274,rs1078004,rs10811654,rs11206803,rs11226029,rs112735431,rs1131500,rs11584234,rs13306206,rs17637472,rs2288873,rs2738464,rs2839812,rs28687065,rs34273235,rs4409766,rs539658625,rs540817016,rs56393506,rs57515981,rs58721068,rs671,rs7176070,rs73596816,rs7528419,rs77346308,rs79067624,rs9349379
Coronary artery disease in dyslipidemia	29	rs1013781674,rs10940235,rs10940455,rs10950702,rs11631816,rs118141904,rs12520174,rs12569313,rs139382189,rs141435206,rs145938855,rs189668056,rs202083337,rs26079,rs282546,rs369813432,rs370536844,rs6876942,rs6897040,rs72675151,rs7269833,rs75419803,rs76097616,rs76451285,rs78492724,rs78517437,rs79166762,rs79946623,rs8006867
Osteoarthritis (self-reported)	29	rs1107427,rs111427307,rs112347136,rs11335718,rs114076575,rs116784579,rs12028630,rs1205424,rs150365637,rs231331,rs375575359,rs3771501,rs4272700,rs4377117,rs4498002,rs4688651,rs478255,rs4976875,rs508803,rs614332,rs6557013,rs656127,rs72740597,rs7510312,rs75659306,rs7810100,rs78693599,rs80057746,rs864839
Metabolite levels (X-11787)	29	rs10090896,rs10255329,rs10435736,rs10502739,rs10503871,rs10818593,rs11951515,rs1231831,rs13396424,rs13538,rs1407335,rs1487141,rs1941027,rs2143963,rs2222800,rs2341263,rs2388328,rs312274,rs560947,rs6085533,rs6507022,rs6546857,rs6681544,rs6900489,rs7709377,rs7844537,rs860148,rs9321063,rs9532969
Vaginal microbiome MetaCyc pathway (PWY-7013|L-1,2-propanediol degradation)	29	rs1011313,rs10802563,rs11714682,rs117736241,rs12008941,rs139460769,rs141732958,rs142031013,rs143118786,rs146537498,rs147707051,rs149075012,rs17660176,rs184756961,rs185561999,rs186807344,rs1873112,rs191017542,rs191820505,rs2224753,rs2298758,rs34983277,rs369576886,rs58499745,rs5938014,rs62046519,rs72662676,rs76612888,rs79955661
Mortality in COVID-19	29	rs116919895,rs1220407339,rs13103544,rs13141729,rs1335160591,rs147326816,rs1474352912,rs1555128,rs1719410,rs185700894,rs200697998,rs202225011,rs2733351,rs28701638,rs34227458,rs4987280,rs550674936,rs6467326,rs67437716,rs6750396,rs73170361,rs75673820,rs76374459,rs77369791,rs78919248,rs79143240,rs796099571,rs864136,rs9326791
Cholesteryl esters to total lipids in small LDL percentage (UKB data field 23626)	29	rs1002687,rs10455872,rs116843064,rs117733303,rs11878597,rs12212146,rs12446515,rs1260326,rs13108218,rs13389219,rs141469619,rs150057262,rs174564,rs2156552,rs2272303,rs2678379,rs28601761,rs328,rs34060476,rs56290633,rs58542926,rs633867,rs635634,rs673335,rs7412,rs7679,rs77960347,rs78506734,rs964184
Macrophage Migration Inhibitory Factor levels	29	rs10112966,rs11084300,rs114566187,rs11551183,rs116336492,rs116873963,rs116907851,rs118055855,rs1211609,rs12594190,rs13142904,rs138752705,rs141009259,rs146748084,rs147224860,rs186881009,rs187483667,rs1926446,rs1926447,rs199820947,rs199905939,rs2330634,rs2933188,rs35890933,rs591584,rs72982121,rs7807224,rs78098071,rs78434584
Feeling guilty	29	rs10119773,rs10789942,rs12420205,rs12528131,rs12616250,rs149949,rs1557339,rs1736904,rs199525,rs200988,rs2109648,rs2696532,rs34657012,rs34961555,rs35623509,rs4471723,rs524440,rs55769038,rs56343114,rs62062288,rs681875,rs6910838,rs6986,rs7569424,rs77804065,rs780024,rs9366697,rs9461218,rs9467707
Cerebrospinal P-tau181p levels	29	rs10225144,rs115434167,rs12260427,rs12507080,rs12643654,rs12889974,rs12983955,rs13255475,rs142199880,rs1943816,rs2074955,rs2301659,rs2439313,rs28825742,rs34871495,rs41157,rs4267554,rs514716,rs6005807,rs60871478,rs656900,rs75213930,rs7558386,rs7631605,rs76478271,rs769449,rs7737716,rs7798280,rs9527039
Vaginal microbiome MetaCyc pathway (ALL-CHORISMATE-PWY|superpathway of chorismate metabolism)	29	rs10806401,rs10883072,rs11058155,rs114179389,rs117290187,rs117299531,rs12205882,rs12870401,rs1384938,rs139132462,rs139478695,rs146370889,rs17311264,rs2129075,rs325099,rs4965236,rs55742658,rs5917912,rs62396875,rs73282522,rs74597977,rs75412364,rs76577901,rs76960093,rs77485504,rs78061608,rs78230823,rs80312931,rs9838060
Vaginal microbiome MetaCyc pathway (FUC-RHAMCAT-PWY|superpathway of fucose and rhamnose degradation)	29	rs10894669,rs117290187,rs117439469,rs118105807,rs12050094,rs12277056,rs138428885,rs140372033,rs142696841,rs143206124,rs146370889,rs1472007,rs193258313,rs3211770,rs4634853,rs6049405,rs61005804,rs7240322,rs72749908,rs73535108,rs73609517,rs74802292,rs7609563,rs76376574,rs76677990,rs7811083,rs78133921,rs78899889,rs79354277
Heel bone mineral density (MTAG)	29	rs1019203,rs10493130,rs10806234,rs11841272,rs11995866,rs12408576,rs13055979,rs13056137,rs13469,rs146551666,rs1639122,rs2012627,rs2531992,rs310749,rs35079125,rs4703589,rs58489179,rs59412811,rs6470763,rs6866306,rs6905837,rs7156107,rs7255083,rs72906356,rs73403830,rs7532173,rs75499226,rs8071778,rs9324887
Osteoarthritis (with total hip replacement)	29	rs10282983,rs10843013,rs116112221,rs11984666,rs12160491,rs12209223,rs1321917,rs1327123,rs1330349,rs143083812,rs17120227,rs17288390,rs1913707,rs2276749,rs2716212,rs34560402,rs3740129,rs3774354,rs4252548,rs532464664,rs56132153,rs62578126,rs66989638,rs67924081,rs7212908,rs75686861,rs79895530,rs9475400,rs9981408
White matter hyperintensities	28	rs11160570,rs1135640,rs1135889,rs11838776,rs12120143,rs12906662,rs12928520,rs17148926,rs17576323,rs17616633,rs2305913,rs2351524,rs275350,rs3215395,rs34136221,rs35212307,rs3760128,rs429358,rs4630220,rs6587216,rs7214628,rs72932557,rs72934505,rs7566761,rs7596872,rs8071429,rs830179,rs9191
Childhood median systolic blood pressure percentile	28	rs10927497,rs10947677,rs112999280,rs11455295,rs11596055,rs12780127,rs16977994,rs1893396,rs199527,rs2034633,rs2039666,rs340207,rs35119957,rs370971359,rs3739030,rs4119478,rs4651259,rs4885023,rs4972502,rs539420592,rs556954878,rs660011,rs6656940,rs7155347,rs73057784,rs751696293,rs7576516,rs975967
Disease progression in age-related macular degeneration	28	rs10404384,rs10733086,rs1077952,rs11132213,rs113553030,rs116503776,rs117659209,rs12727789,rs12887388,rs1359191,rs1471142,rs150938341,rs200534628,rs202162020,rs2205502,rs2230199,rs2284665,rs431911,rs55869773,rs55916253,rs56072732,rs59182762,rs6032755,rs72837798,rs741449,rs77360121,rs79590629,rs9482193
Pyruvate levels	28	rs11168520,rs11251693,rs116100695,rs1260326,rs1354034,rs138373837,rs139898146,rs1427407,rs150813342,rs2388595,rs2631367,rs2729389,rs34164109,rs370014171, rs370014171,rs4760682,rs480446,rs4844599,rs507666,rs538118936,rs566233160, rs566233160,rs60757417,rs62220377,rs6592965,rs68149176,rs6993770,rs7228024,rs74249229,rs7584089
Schizophrenia, bipolar disorder or major depressive disorder x sex interaction (3df)	28	rs10736716,rs10873203,rs10949807,rs10974778,rs11142,rs11665282,rs117780815,rs11850406,rs11858989,rs12141273,rs12445424,rs12685933,rs139414355,rs147515485,rs1543274,rs2063640,rs2714300,rs35477914,rs431414,rs4648996,rs704967,rs7302529,rs73033411,rs73033497,rs7823749,rs7897310,rs7914279,rs8040598
Sphingomyelin(36:1)_[M+H]1+ levels	28	rs10750096,rs10790162,rs11216140,rs11604424,rs1268353,rs1558860,rs1558861,rs180326,rs180327,rs180349,rs2072560,rs2075290,rs2160669,rs2266788,rs3741298,rs3825041,rs4938313,rs651821,rs6589564,rs6589565,rs6589567,rs6589569,rs7483863,rs7930786,rs9326246,rs964184,rs9666150,rs9667814
Coronary artery disease in type 1 diabetes	28	rs10625784,rs113114656,rs113517532,rs115829748,rs117826205,rs12344245,rs12482425,rs1344228,rs138181578,rs138760780,rs143537377,rs143723948,rs17206992,rs181176493,rs1970112,rs28641753,rs34319244,rs373009901,rs571622299,rs574480779,rs6055069,rs61879614,rs67213764,rs70962766,rs73018809,rs78031527,rs79237700,rs9354144
Phosphatidylcholine-O_44:5_[M+OAc]1-/Phosphatidylcholine-P_44:4_[M+OAc]1- levels	28	rs1000778,rs102274,rs102275,rs108499,rs1535,rs174455,rs174535,rs174538,rs174546,rs174547,rs174548,rs174549,rs174550,rs174570,rs174583,rs174591,rs174601,rs174609,rs174611,rs2072114,rs3859191,rs4246215,rs509360,rs56030650,rs57968500,rs61897793,rs8070454,rs8078723
Phosphatidylethanolamine_39:4_[M-H]1- levels	28	rs1000778,rs102274,rs102275,rs10792318,rs108499,rs1535,rs174455,rs174471,rs174478,rs174479,rs174532,rs174535,rs174538,rs174546,rs174547,rs174548,rs174549,rs174550,rs174570,rs174583,rs174591,rs174601,rs174609,rs174611,rs2072114,rs4246215,rs509360,rs61897793
Clozapine-induced agranulocytosis	28	rs10510921,rs10865924,rs111703385,rs11211480,rs112511621,rs114397494,rs115384187,rs116688600,rs118067775,rs12809497,rs12993904,rs144803255,rs148071215,rs17156371,rs17312438,rs2068666,rs2808382,rs3123012,rs41314643,rs41549217,rs425283,rs45495792,rs61800638,rs62204504,rs6546043,rs73201717,rs7428297,rs9513373
Phosphatidylcholine-O_38:5_[M+H]1+/Phosphatidylcholine-P_38:4_[M+H]1+ levels	28	rs1000778,rs102274,rs102275,rs108499,rs1535,rs174455,rs174471,rs174478,rs174479,rs174532,rs174535,rs174538,rs174546,rs174547,rs174548,rs174549,rs174550,rs174570,rs174583,rs174591,rs174601,rs174609,rs174611,rs198421,rs2072114,rs4246215,rs509360,rs61897793
Fibroblast growth factor basic levels	28	rs1144789,rs116237381,rs116920326,rs13131381,rs13412535,rs143297958,rs145577605,rs145771899,rs146176108,rs146347028,rs148287449,rs1530455,rs16873997,rs183751764,rs190874024,rs191420199,rs201452814,rs2292368,rs28859154,rs36182263,rs61990749,rs62305808,rs747334,rs75168112,rs77441887,rs78695355,rs78873483,rs9907295
Quantitative traits	28	rs1039302,rs10486715,rs10498712,rs10508517,rs10518224,rs10848704,rs10928195,rs11066587,rs17157663,rs1874326,rs2159324,rs2222328,rs2225614,rs2527866,rs254893,rs3846663,rs4420638,rs6066084,rs613391,rs6462411,rs655601,rs6560749,rs6909430,rs7069923,rs7396835,rs755109,rs7561273,rs7895372
Age-related cognitive decline (language) (slope of z-scores)	28	rs10511179,rs10978143,rs11252279,rs11706133,rs12882183,rs13013766,rs13362153,rs141005242,rs1925531,rs202024188,rs2473238,rs2834655,rs4472062,rs4804181,rs62371708,rs62477365,rs630693,rs6532775,rs6877034,rs7089445,rs7138264,rs7227896,rs7231688,rs72720951,rs72956174,rs73050457,rs764263,rs840225
Sphingomyelin(36:0)_[M+H]1+ levels	28	rs10750096,rs10790162,rs11216140,rs11604424,rs1268353,rs1558860,rs1558861,rs180326,rs180327,rs180349,rs2072560,rs2075290,rs2160669,rs2266788,rs3741298,rs3825041,rs4938313,rs651821,rs6589564,rs6589565,rs6589567,rs6589569,rs7483863,rs7930786,rs9326246,rs964184,rs9666150,rs9667814
Interleukin-1 receptor-like 1 levels	28	rs10179654,rs10208293,rs11375430,rs116635243,rs11692230,rs12712135,rs12712164,rs12997015,rs13022576,rs13029918,rs140578887,rs146214043,rs184378055,rs190369079,rs1922288,rs2192669,rs2302612,rs3771167,rs3917254,rs4851016,rs507666,rs66755627,rs685903,rs72627435,rs7568913,rs7579737,rs76565432,rs79463214
Red blood cell side scatter	28	rs11298204,rs113044547,rs11428167,rs11627485,rs11758590,rs12127241,rs13306780,rs138039400,rs144861591,rs1799945,rs1966191,rs201676145,rs2075672,rs218264,rs2238368,rs2942202,rs35006844,rs367704264,rs528067786,rs551118,rs570013781,rs592423,rs7022355,rs7194649,rs7757347,rs7776054,rs855791,rs9816784
Eosinophil forward scatter	28	rs1056036,rs114641762,rs11700511,rs11731336,rs117845934,rs12431998,rs12616433,rs12672745,rs12984831,rs144720565,rs149828052,rs17369876,rs17819944,rs2236947,rs2241899,rs2783794,rs34108746,rs35440906,rs445,rs530152885,rs56312312,rs6080761,rs62143206,rs6458843,rs73050940,rs747708,rs8,rs9912968
Phosphatidylinositol_36:2_[M+H]1+ levels	28	rs102274,rs102275,rs1050527,rs108499,rs12973609,rs1535,rs174535,rs174538,rs174546,rs174547,rs174548,rs174549,rs174550,rs174583,rs174601,rs2241790,rs36633,rs36635,rs36643,rs36656,rs36657,rs42318,rs4246215,rs4806498,rs6440125,rs73062673,rs77215230,rs9947684
Nose morphology	28	rs10744843,rs10817791,rs12052157,rs12212993,rs12666591,rs1429433,rs143244089,rs1859979,rs2024070,rs2058742,rs2092319,rs2092846,rs2159042,rs2193054,rs2206437,rs2424399,rs3105176,rs3751074,rs4315762,rs4648478,rs4787778,rs5786757,rs6072091,rs7330390,rs8007643,rs9327968,rs9395049,rs9915190
Gluteofemoral adipose tissue volumes	28	rs1074742,rs115250958,rs1325033,rs13389219,rs138756410,rs141958096,rs146623665,rs147730268,rs16885714,rs200472737,rs2820468,rs2943653,rs2972147,rs35381162,rs355906,rs4711750,rs4765159,rs487060,rs529311472,rs56094641,rs6001008,rs7133378,rs72959041,rs78058190,rs79818747,rs825453,rs9265830,rs9379833
Sphingomyelin (d38:1) levels	28	rs10883670,rs11158519,rs11591147,rs117949012,rs143736900,rs146624520,rs147599379,rs148885848,rs151193598,rs17101394,rs181372486,rs181948526,rs184178069,rs185900616,rs185972655,rs186111876,rs187640003,rs187918276,rs190671241,rs190900340,rs191448950,rs201332127,rs364585,rs5742904,rs7157785,rs7258249,rs79202680,rs80179160
Squamous cell carcinoma (MTAG)	28	rs10141120,rs10811645,rs10876864,rs11018564,rs1137134,rs117132860,rs1474976,rs1800440,rs1830298,rs214793,rs2153271,rs251465,rs2737205,rs2797305,rs2924552,rs3213737,rs35563099,rs3742233,rs472385,rs532965,rs607860,rs6689641,rs72928038,rs7498985,rs7534124,rs7713279,rs942457,rs9878566
Hospital contact for infections	28	rs10411643,rs111822076,rs113942968,rs115091509,rs115344825,rs115857740,rs12210419,rs12625281,rs12635648,rs138080687,rs143160101,rs1481071,rs186084840,rs200620206,rs2804147,rs3949752,rs4668567,rs6447952,rs6732928,rs71369370,rs71608415,rs71668025,rs72772444,rs72791073,rs78306018,rs78763847,rs79284413,rs79398912
Monocyte side scatter	28	rs10208580,rs10418046,rs10736206,rs1138358,rs11629297,rs11759553,rs141094656,rs1552583,rs1800973,rs2035403,rs3014874,rs375573892,rs4272,rs445,rs56204594,rs56378716,rs57240614,rs5745297,rs61739531,rs6544660,rs7118915,rs71328596,rs7137828,rs74472890,rs7825928,rs896853,rs9348859,rs9366927
Alzheimer's disease (onset between ages 58 and 79)	28	rs111371860,rs13025717,rs138607350,rs141441332,rs144261139,rs192775394,rs28399664,rs2967668,rs35336243,rs35568738,rs3818361,rs3851179,rs429358,rs440446,rs449647,rs4803748,rs4803764,rs60049679,rs640345,rs6859,rs71352239,rs7412,rs74846209,rs7561528,rs76692773,rs78986976,rs79638902,rs79701229
DNA methylation-estimated granulocyte proportions	28	rs10489844,rs10494329,rs10733045,rs10799939,rs11239931,rs11265317,rs11579366,rs12122920,rs12567563,rs187557084,rs1934073,rs2262422,rs2779157,rs2808661,rs2814778,rs3118123,rs3737843,rs4659238,rs4971072,rs56256237,rs61815701,rs61828213,rs6692257,rs72633672,rs72652934,rs74117900,rs8070454,rs856046
Interleukin-9 levels	28	rs10982712,rs114092478,rs115201696,rs11559982,rs116114459,rs117807175,rs117906015,rs143334272,rs17317275,rs181558074,rs186112202,rs187186781,rs187422429,rs35893647,rs3736858,rs41294750,rs4658046,rs4880409,rs61867538,rs6596287,rs7232268,rs7242404,rs72819454,rs73218490,rs73443903,rs74496085,rs76963786,rs899084
Cognitive function (delayed memory)	28	rs113508033,rs117823280,rs12149912,rs139122394,rs141682600,rs142298856,rs143303199,rs143771682,rs145052109,rs148187295,rs16910299,rs187758120,rs28463741,rs360804,rs4607613,rs62101518,rs66501349,rs6705798,rs6823756,rs75342917,rs7567923,rs77672067,rs7785264,rs78179213,rs78471968,rs78931605,rs80222852,rs9895732
Cardio-cerebrovascular disease in diabetes mellitus	28	rs1057040,rs11685304,rs116946228,rs139293840,rs139706471,rs139970884,rs142206837,rs144192875,rs144648928,rs145889349,rs146397235,rs148241618,rs150007474,rs17691129,rs180986320,rs188585450,rs190283338,rs2848859,rs534128177,rs535035513,rs543659530,rs564085990,rs62473335,rs729743,rs776972026,rs79284447,rs8061878,rs954846345
Ratio of saturated fatty acids to total fatty acids	28	rs102275,rs1065853,rs1119695,rs1229984,rs1260326,rs140584594,rs1698113,rs261290,rs261334,rs2642438,rs2792703,rs295289,rs2980888,rs3129972,rs3130290,rs4447106,rs4810479,rs55730499,rs56017239,rs56784978,rs5746641,rs603424,rs6754311,rs73412716,rs738408,rs9468165,rs964184,rs9869478
C-C motif chemokine 14 levels	28	rs113937434,rs12075,rs12134665,rs1374487,rs139479634,rs141372717,rs1417805,rs1633256,rs16971802,rs17676662,rs184763496,rs2325919,rs2494263,rs2494519,rs2746038,rs3027012,rs3051706,rs34599082,rs41341749,rs4656239,rs7221769,rs7222922,rs72698544,rs7550207,rs854658,rs854666,rs854684,rs857859
Proprotein convertase subtilisin/kexin type 7 levels	28	rs10750097,rs111820395,rs11216288,rs11216322,rs12189871,rs12271169,rs12718462,rs139447106,rs143791312,rs144600500,rs151274116,rs1784041,rs201491176,rs2071522,rs2252145,rs34144542,rs35186251,rs45462696,rs493173,rs4938330,rs4938354,rs499744,rs60468316,rs6589557,rs7083,rs73023056,rs7940638,rs9326248
Body mass index or knee osteoarthritis (pleiotropy)	28	rs10947525,rs10962547,rs11060853,rs11753081,rs12935589,rs13021737,rs13107325,rs1426371,rs2303220,rs2605100,rs35697691,rs35739367,rs3814883,rs4671010,rs56103247,rs6029202,rs61806235,rs62106258,rs687339,rs715,rs7217226,rs757608,rs76560824,rs775208,rs7942337,rs889398,rs9922708,rs998584
RR interval (heart rate)	28	rs1024020,rs10496166,rs10514995,rs12552736,rs12554086,rs13300284,rs1447537,rs1484948,rs1541010,rs17706439,rs2670321,rs2717128,rs2785638,rs3110127,rs3117035,rs3743200,rs3757868,rs4132509,rs432256,rs4352210,rs6069234,rs6911599,rs7318731,rs744016,rs885389,rs9372667,rs9385199,rs9888363
Sphingomyelin_36:0_[M+H]1+ levels	28	rs10096633,rs10503669,rs11820589,rs11823543,rs11825181,rs11991231,rs12286037,rs12678919,rs1466448,rs17091905,rs17482753,rs2075290,rs2266788,rs271,rs28927680,rs2967625,rs3135506,rs325,rs328,rs35120633,rs4804285,rs4938303,rs5128,rs584007,rs7016880,rs7157785,rs7841189,rs964184
Phosphatidylcholine_37:3_[M+OAc]1-/Phosphatidylserine_41:2_[M-H]1- levels	28	rs1000778,rs102274,rs102275,rs10792318,rs108499,rs11075253,rs1136001,rs1535,rs174455,rs174535,rs174538,rs174546,rs174547,rs174548,rs174549,rs174550,rs174583,rs174591,rs174601,rs174609,rs174611,rs3198697,rs35811052,rs4246215,rs4500751,rs4985124,rs61897793,rs7200543
Hair color	28	rs10169459,rs1042602,rs10899501,rs10960765,rs11041426,rs12203592,rs12350739,rs1279403,rs12821256,rs12896399,rs12913832,rs12931267,rs16891982,rs17184180,rs1805007,rs2369633,rs291671,rs34813910,rs58979150,rs6059655,rs6440008,rs717769,rs72833466,rs72917317,rs73132911,rs80293268,rs9347258,rs975739
Lipoprotein(a) levels adjusted for apolipoprotein(a) isoforms	28	rs112842440,rs117026595,rs12207325,rs12664092,rs140570886,rs141463285,rs142126734,rs145470851,rs147010904,rs147555597,rs149302195,rs186696265,rs188974863,rs41267807,rs41267809,rs41272114,rs4252198,rs55730499,rs56393506,rs59614420,rs6938647,rs7412,rs75234242,rs75692336,rs7769879,rs78439586,rs9295143,rs9365169
Total body bone mineral density (MTAG)	28	rs1019203,rs10493130,rs10806234,rs11841272,rs12408576,rs13055979,rs13056137,rs13469,rs146551666,rs1639122,rs1992011,rs2012627,rs2531992,rs310749,rs35079125,rs4703589,rs58489179,rs59412811,rs6866306,rs6905837,rs7156107,rs7255083,rs72906356,rs73403830,rs7532173,rs75499226,rs8071778,rs9324887
Adipsin levels	28	rs1057283371,rs111651263,rs113529034,rs116390629,rs1203541584,rs182267720,rs199890456,rs200286147,rs200818816,rs201442880,rs201751833,rs201843567,rs201969984,rs202183286,rs202243585,rs2203640,rs2404036,rs2848431,rs372285687,rs377137764,rs527885640,rs542998004,rs576885438,rs5832276,rs61848529,rs74441638,rs78852323,rs80101107
Phosphatidylcholine_35:2_[M+H]1+/Phosphatidylethanolamine_38:2_[M+H]1+/Phosphatidate_40:3_[M+NH4]1+ levels	28	rs1000778,rs102274,rs102275,rs108499,rs1136001,rs1535,rs174455,rs174532,rs174535,rs174538,rs174546,rs174547,rs174548,rs174549,rs174550,rs174570,rs174583,rs174591,rs174601,rs174609,rs174611,rs2072114,rs35811052,rs4246215,rs4500751,rs4985124,rs509360,rs7200543
Ease of sunburn	28	rs10080040,rs1126809,rs114803348,rs11742467,rs1184030188,rs12203592,rs12913832,rs13177787,rs1423300,rs1491276502,rs16891982,rs1800407,rs1833923,rs2331343,rs2591719,rs28431356,rs34280294,rs35404,rs35406,rs35412,rs367554063,rs3776546,rs3797201,rs6451047,rs68047527,rs7713279,rs7729545,rs9508664
Ratio of docosahexaenoic acid to total fatty acid levels	27	rs10455872,rs11681659,rs1532085,rs16891156,rs16940904,rs174528,rs1800588,rs2081194,rs2229738,rs2294919,rs272888,rs328,rs439401,rs45611741,rs499974,rs58542926,rs61886804,rs6452788,rs676210,rs72789541,rs72836561,rs72924290,rs764992666, rs764992666,rs77753174,rs7924036,rs9563335,rs964184
Left–right brain asymmetry	27	rs10783306,rs111398992,rs11672092,rs12400461,rs12617392,rs160459,rs201816193,rs2279829,rs35853889,rs35908989,rs368536282,rs41298373,rs55938136,rs568039055,rs6135555,rs62130503,rs6658111,rs6947352,rs72813426,rs7283026,rs7781,rs80103986c,rs869219775,rs911934,rs9307052,rs9385385,rs9615351
Phosphatidylethanolamine-O_38:5_[M-H]1-/Phosphatidylethanolamine-P_38:4_[M-H]1- levels	27	rs1000778,rs102274,rs102275,rs108499,rs1535,rs174455,rs174471,rs174478,rs174479,rs174532,rs174535,rs174538,rs174546,rs174547,rs174548,rs174549,rs174550,rs174570,rs174583,rs174591,rs174601,rs174609,rs174611,rs2072114,rs4246215,rs509360,rs61897793
Medication use (antiglaucoma preparations and miotics)	27	rs111867185,rs113964990,rs113985657,rs11709963,rs1321447,rs1360589,rs148967108,rs1725452,rs2028387,rs2073006,rs2472493,rs2472494,rs2507804,rs2514883,rs2814471,rs28485535,rs33912345,rs34186918,rs62283809,rs62578126,rs6475604,rs6791035,rs706550,rs7636138,rs7686202,rs77881800,rs9913911
Tryptase beta-2 levels	27	rs1060314,rs112332886,rs112783753,rs116880733,rs118070675,rs12933924,rs142226236,rs143547788,rs146279538,rs1599837,rs202059492,rs34008574,rs34278105,rs34509125,rs4347630,rs4984778,rs4984796,rs4984798,rs59384500,rs7184631,rs7186219,rs7186812,rs7191246,rs7199049,rs77961034,rs8045097,rs909921
Drink temperature	27	rs10764990,rs10829603,rs10918383,rs11138794,rs112203261,rs112706793,rs11374877,rs1144428,rs11710570,rs12197552,rs133069,rs1513475,rs2551023,rs34133544,rs34292254,rs3766918,rs4271161,rs4569374,rs56143595,rs59654955,rs6871231,rs7283775,rs7453152,rs7608700,rs773905848,rs9453572,rs992313
Sphingomyelin(38:0)_[M+H]1+ levels	27	rs10750096,rs10790162,rs11604424,rs1268353,rs1321940,rs1558860,rs1558861,rs168622,rs180327,rs2072560,rs2075290,rs2160669,rs2266788,rs364585,rs3741298,rs3825041,rs438568,rs4814175,rs4814176,rs651821,rs6589564,rs6589565,rs686548,rs7930786,rs9326246,rs964184,rs9666150
Ferritin levels	27	rs10758915,rs10815728,rs112016443,rs115740542,rs11663923,rs13000558,rs138521957,rs140127928,rs141083117,rs147813292,rs148722960,rs217181,rs2188490,rs2459400,rs3010110,rs35450555,rs4386638,rs4771622,rs58936650,rs6496190,rs73006707,rs73034306,rs77580183,rs78712300,rs79005430,rs887623,rs9302635
Phosphatidylethanolamine-O_40:5_[M-H]1-/Phosphatidylethanolamine-P_40:4_[M-H]1- levels	27	rs1000778,rs102274,rs102275,rs108499,rs1535,rs174455,rs174471,rs174478,rs174479,rs174532,rs174535,rs174538,rs174546,rs174547,rs174548,rs174549,rs174550,rs174570,rs174583,rs174591,rs174601,rs174609,rs174611,rs2072114,rs4246215,rs509360,rs61897793
Vaginal microbiome relative abundance (o_Fusobacteriales)	27	rs116947576,rs117240611,rs117290187,rs12220645,rs139498497,rs139558028,rs139827441,rs143323629,rs16852334,rs1979723,rs4680816,rs4924576,rs5746074,rs66824077,rs7038338,rs7054936,rs73310471,rs73795078,rs73795083,rs740165,rs76679355,rs78643956,rs79639551,rs8099222,rs956278,rs9630893,rs9815887
Phosphatidylethanolamine_36:4_[M-H]1- levels	27	rs10468017,rs1122208,rs11632618,rs11853431,rs11854656,rs11855284,rs11857386,rs11858164,rs1373655,rs1444940,rs1532085,rs16940174,rs17240869,rs17821316,rs1800588,rs2043085,rs261334,rs261336,rs35138338,rs35511894,rs35853021,rs375372,rs4775031,rs4775041,rs493258,rs62000869,rs79341002
Low affinity immunoglobulin gamma Fc region receptor II-a levels	27	rs10157070,rs10800357,rs10800519,rs10917686,rs112334085,rs112981088,rs114727710,rs11582349,rs12120973,rs138376790,rs145540354,rs1801274,rs191551653,rs201457946,rs34472144,rs35002732,rs4131826,rs4657041,rs56315079,rs60002308,rs6427594,rs71639066,rs72633696,rs72714978,rs74124991,rs7532602,rs78358576
Bitter beverage consumption	27	rs10201194,rs10915573,rs10942512,rs10973268,rs112401219,rs11247124,rs115821138,rs1260326,rs12787646,rs13400680,rs138828109,rs1393320,rs1481012,rs148372345,rs17685,rs1808056,rs2216076,rs2268759,rs2472297,rs4323895,rs4410790,rs500126,rs56113850,rs5758274,rs62261464,rs738814,rs7693253
Vaginal microbiome MetaCyc pathway (PWY-5896|superpathway of menaquinol-10 biosynthesis)	27	rs117253711,rs117290187,rs117711083,rs12422459,rs12422570,rs140970862,rs141111636,rs146370889,rs149379635,rs17172635,rs17172640,rs2849308,rs4566279,rs4965236,rs73308714,rs74685739,rs74979227,rs75412364,rs76960093,rs77485504,rs77853097,rs78659731,rs7954918,rs7965468,rs7972872,rs80067450,rs80209646
Vaginal microbiome MetaCyc pathway (PWY-5862|superpathway of demethylmenaquinol-9 biosynthesis)	27	rs1015935,rs10806401,rs10944433,rs11079316,rs117253711,rs117290187,rs117373828,rs141111636,rs142987352,rs148887748,rs2322678,rs4590242,rs55860911,rs60491048,rs61319841,rs726330,rs72758345,rs733691,rs74597977,rs74685739,rs76180354,rs76352503,rs76960093,rs76989693,rs77485504,rs78220045,rs79333117
Vaginal microbiome MetaCyc pathway (PROTOCATECHUATE-ORTHO-CLEAVAGE-PWY|protocatechuate degradation II (ortho-cleavage pathway))	27	rs10170533,rs11609411,rs11611661,rs12199332,rs138274242,rs139303622,rs1397843,rs140420156,rs141672211,rs143842290,rs17273469,rs1783557,rs188571899,rs2016658,rs28495724,rs28509376,rs370440245,rs57086078,rs5972069,rs61628535,rs7034083,rs74526367,rs74529211,rs75563109,rs77600124,rs7842439,rs7892269
Phospholipids to total lipids in large LDL percentage (UKB data field 23614)	27	rs10096633,rs10435728,rs1077835,rs10864726,rs11789603,rs1229984,rs12446515,rs1260326,rs141469619,rs150844304,rs1560390,rs2043082,rs2740488,rs28601761,rs3812316,rs429358,rs4465830,rs4704834,rs484399,rs4986970,rs581080,rs624698,rs629301,rs6547409,rs75911530,rs9295128,rs964184
Sleep duration (short sleep)	27	rs11763750,rs1229762,rs12518468,rs12567114,rs12661667,rs12963463,rs13107325,rs1380703,rs142180737,rs1607227,rs17005118,rs17388803,rs2014830,rs205024,rs2186122,rs2820313,rs2863957,rs3776864,rs4585442,rs5757675,rs59779556,rs60882754,rs7524118,rs75539574,rs7939345,rs9321171,rs9367621
Degree of unsaturation (UKB data field 23443)	27	rs10455872,rs10864726,rs116843064,rs117026536,rs117733303,rs1260326,rs12928099,rs139110024,rs1601935,rs174528,rs1800588,rs2229738,rs2668899,rs273912,rs2972143,rs4240624,rs4296389,rs4963506,rs58542926,rs600626,rs6073958,rs7234218,rs7412,rs77697917,rs7924036,rs821840,rs964184
Academic attainment (science)	27	rs10100356,rs10462335,rs10797090,rs10905791,rs11264236,rs11603691,rs13158665,rs13171212,rs1444240,rs1554968,rs180928518,rs237149,rs2415955,rs2529909,rs264864,rs27565,rs28579792,rs35681564,rs35739539,rs35751000,rs4736679,rs4869194,rs62133140,rs6688495,rs7141746,rs78393327,rs9529641
High fluorescent percentage of reticulocytes	27	rs10750766,rs10779936,rs10828722,rs1175549,rs12980879,rs131656,rs17423390,rs1964512,rs2073643,rs218264,rs2285170,rs2571445,rs34960345,rs3811444,rs59068724,rs59191668,rs592423,rs6084653,rs6426749,rs6592965,rs668887,rs7309743,rs737092,rs7853365,rs7908745,rs855791,rs9261245
Phosphatidylcholine-O_36:1_[M+H]1+/Phosphatidylcholine-P_36:0_[M+H]1+/Phosphatidylethanolamine-O_39:1_[M+H]1+ levels	27	rs11158505,rs115005660,rs12878037,rs12878926,rs12879641,rs12881815,rs12884767,rs141622900,rs17751301,rs17766178,rs34561759,rs35168922,rs36057372,rs364585,rs3761895,rs445925,rs4476102,rs4902258,rs6078865,rs61184877,rs680379,rs7157785,rs72654473,rs8007889,rs8016321,rs945029,rs964184
Sphingomyelin (d40:1) levels	27	rs11591147,rs117643293,rs117949012,rs146624520,rs151193598,rs181372486,rs181948526,rs182616603,rs183365738,rs184178069,rs185900616,rs185972655,rs186111876,rs187640003,rs187918276,rs190671241,rs190900340,rs191290403,rs201332127,rs3026120,rs35238128,rs368790862,rs5742904,rs62055600,rs73015011,rs7412,rs79202680
Omega-3 fatty acids levels (UKB data field 23444)	27	rs113248417,rs1168002,rs11854242,rs1260326,rs139974673,rs174528,rs187429064,rs2229738,rs261290,rs28601761,rs34722314,rs4418728,rs4597358,rs499974,rs5112,rs543711028,rs58542926,rs62466318,rs633695,rs660240,rs6812826,rs7238555,rs72789541,rs72924290,rs9295128,rs964184,rs9947684
Nonsyndromic cleft lip with or without cleft palate	27	rs118107597,rs12543318,rs13041247,rs150952246,rs1588366,rs16957821,rs17015217,rs17075892,rs181764204,rs185266751,rs1975866,rs2003950,rs2235371,rs34260065,rs3746101,rs3815854,rs4791774,rs4901118,rs62164740,rs6740960,rs6745357,rs7078160,rs7216951,rs72728755,rs8049367,rs9408874,rs9439714
Cheese consumption	27	rs1024853,rs10938397,rs11104665,rs1291145,rs1523539,rs17854357,rs191288851,rs2321149,rs28376010,rs34255101,rs34423638,rs35058938,rs35760956,rs4692708,rs549814,rs55979692,rs60198071,rs62245792,rs6774906,rs7012814,rs73096946,rs757969034,rs7921,rs7936836,rs9504124,rs975303,rs9985296
Phosphatidylcholine_35:6_[M+H]1+/Phosphatidylethanolamine_38:6_[M+H]1+/Phosphatidate_40:7_[M+NH4]1+ levels	27	rs10468017,rs11632618,rs11853431,rs11854656,rs11855284,rs11857386,rs11858164,rs1373655,rs1444940,rs1532085,rs16940174,rs16940212,rs16940302,rs17240869,rs17821316,rs1800588,rs2043085,rs261334,rs261336,rs35511894,rs35768119,rs35853021,rs375372,rs4775041,rs493258,rs62000869,rs72740858
Leucine levels	27	rs10018448,rs11166420,rs111999002,rs114796149,rs117643180,rs12149660,rs1260326,rs12974412,rs1440581,rs182928083,rs261334,rs2638315,rs2943652,rs2977929,rs34894639,rs35350651,rs370014171, rs370014171,rs4253272,rs4801776,rs5747934,rs5835988,rs5860125,rs6840723,rs72538440,rs7678928,rs964184,rs9930957
Major depressive disorder in trauma-unexposed individuals	27	rs111275535,rs116200762,rs11708664,rs117225626,rs138272922,rs139146062,rs139388380,rs150406602,rs1504722,rs164241,rs17377987,rs17534846,rs1957408,rs28672333,rs35693458,rs4973321,rs535355,rs55940619,rs56039004,rs56294834,rs5766499,rs6096232,rs6497642,rs6567380,rs67917624,rs72717793,rs9991694
Response to abacavir-containing treatment in HIV-1 infection (virologic failure)	27	rs10516173,rs11649112,rs11714574,rs117526668,rs11803434,rs12953285,rs13064773,rs1491976,rs16933829,rs16966918,rs17169,rs1913633,rs30388,rs4726279,rs4835796,rs4869908,rs538174,rs608114,rs61501627,rs62096106,rs62432346,rs6594357,rs74976893,rs7576600,rs7623430,rs9358749,rs9961574
Vaginal microbiome MetaCyc pathway (P125-PWY|superpathway of (R,R)-butanediol biosynthesis)	27	rs10486260,rs10490848,rs11223396,rs11645343,rs118075867,rs12109706,rs141316481,rs142538030,rs145030816,rs147556920,rs148696679,rs150192855,rs151210255,rs183783789,rs2901256,rs34988522,rs3796059,rs56180027,rs61014201,rs72719998,rs74957563,rs78914594,rs79222436,rs79278506,rs79720909,rs79822270,rs79963022
Peripheral arterial disease (traffic-related air pollution interaction)	27	rs10063408,rs11190074,rs11202287,rs12024301,rs12195741,rs1317681,rs2161719,rs2282231,rs2296172,rs2479587,rs256811,rs2989314,rs3755899,rs4660214,rs499832,rs634138,rs6570628,rs6879255,rs710913,rs7448169,rs755249,rs7787478,rs9397365,rs9409787,rs9548897,rs9567406,rs9940555
Body mass index in physically inactive individuals	27	rs10510554,rs10938397,rs11209951,rs12641981,rs12969709,rs17405819,rs17782313,rs1808192,rs1934100,rs2030323,rs2049045,rs2245368,rs2867125,rs3751812,rs4715210,rs4854344,rs543874,rs571312,rs587242,rs633715,rs6752378,rs6804842,rs6809651,rs7138803,rs7647305,rs8050136,rs9941349
Interleukin-2 receptor antagonist levels	27	rs115265742,rs115360066,rs117026681,rs117244812,rs12722497,rs12722588,rs12799226,rs140642874,rs148071254,rs151282944,rs185231391,rs186795497,rs190628913,rs200790231,rs34037190,rs4733117,rs56192581,rs61705228,rs62305210,rs623264,rs70985233,rs72767608,rs73001149,rs759244,rs77313297,rs929551,rs9423654
Complement C4 levels (C4A.C4B.4481.34.2)	27	rs1059362,rs113399573,rs113534515,rs114604222,rs116180191,rs144515162,rs16869834,rs191018606,rs200930495,rs2647074,rs28366255,rs28752520,rs28755170,rs28755358,rs34363414,rs406658,rs541803504,rs570636990,rs59142330,rs74661798,rs9268896,rs9270637,rs9271401,rs9271762,rs9274890,rs9274903,rs9501618
Response to antidepressants (non-treatment-resistant vs treatment-resistant depression)	27	rs111227877,rs116934648,rs117613935,rs12155507,rs13225844,rs141041718,rs141905319,rs143382920,rs143397262,rs146026886,rs148208076,rs150245813,rs182423331,rs187931886,rs1941221,rs201472877,rs45573441,rs55731933,rs59623126,rs6764873,rs72789860,rs72791791,rs72793759,rs73087860,rs75709618,rs938298,rs9543559
Hemopexin levels	27	rs10494745,rs10754218,rs10801582,rs10922147,rs114489904,rs114721561,rs115987516,rs12026982,rs12402465,rs140207890,rs140237249,rs1584699,rs17552483,rs189711360,rs1923759,rs2181948,rs2786107,rs34273339,rs41302107,rs419137,rs72732236,rs72738644,rs74217989,rs74760246,rs7532441,rs75620013,rs80280920
Cholesteryl esters to total lipids in medium LDL percentage (UKB data field 23621)	27	rs1065853,rs112875651,rs116843064,rs11751024,rs12239737,rs12446515,rs1260326,rs12679834,rs13389219,rs141469619,rs144503444,rs1471251,rs147711004,rs1800588,rs1801689,rs187429064,rs2282137,rs2678379,rs34060476,rs34682685,rs3748034,rs4939883,rs56393506,rs72836561,rs77960347,rs8107974,rs964184
Glucagon levels in response to oral glucose tolerance test (fasting)	27	rs10752781,rs11157393,rs112423711,rs1145719,rs11761819,rs117776155,rs117861545,rs12537257,rs140436257,rs141741055,rs142179968,rs147934589,rs150360326,rs2425806,rs28593290,rs28705253,rs28929474,rs4334612,rs4916598,rs6687907,rs7102710,rs7203027,rs72985758,rs73184642,rs7628022,rs9479989,rs9552152
Vaginal microbiome MetaCyc pathway (PWY-7373|superpathway of demethylmenaquinol-6 biosynthesis II)	27	rs10813032,rs113620542,rs117064917,rs12566608,rs12766353,rs12812662,rs138612678,rs138628060,rs139323718,rs139471378,rs143185166,rs147931783,rs150106876,rs151224168,rs183141148,rs188929324,rs192849492,rs2522534,rs4568920,rs4763119,rs61935863,rs6768780,rs67919177,rs72784455,rs76136182,rs76321692,rs777819
Alanine levels (UKB data field 23460)	27	rs11708067,rs1260326,rs1333051,rs138373837,rs17558901,rs1830425,rs2160387,rs2168101,rs2279457,rs2808454,rs2933243,rs4237150,rs4251691,rs4873093,rs4985532,rs5023078,rs56335308,rs59125977,rs66464442,rs6931514,rs79132146,rs7963399,rs79687284,rs8061221,rs807672,rs9650069,rs9995984
Revision surgery due to aseptic loosening after total knee arthroplasty	27	rs10493953,rs10794566,rs10959510,rs114355846,rs11652011,rs117627041,rs12912805,rs162502,rs1911352,rs28546696,rs28948674,rs35228189,rs4631018,rs4948262,rs56062745,rs6084263,rs62161280,rs72717645,rs72719381,rs72921588,rs73546868,rs7445672,rs75760251,rs76426122,rs77405535,rs7853989,rs8032806
Tenascin levels	27	rs10817733,rs10982605,rs113548463,rs1138545,rs11787664,rs12138049,rs1632812,rs201796179,rs2685412,rs2685413,rs2685414,rs2685417,rs28588017,rs34810955,rs36106348,rs4395853,rs45602433,rs4979507,rs55655124,rs58646328,rs62199221,rs62577483,rs62580481,rs714506,rs7847610,rs7849467,rs8180975
Phosphatidylethanolamine (16:0_20:4) levels	27	rs10468017,rs11071373,rs11071382,rs112883485,rs112884731,rs113298164,rs117880004,rs12910051,rs147161747,rs1800588,rs181181625,rs182776276,rs182891158,rs189659025,rs2043085,rs2070895,rs2943641,rs35138338,rs35770151,rs4272979,rs530885291,rs60315394,rs72739147,rs74338752,rs75663614,rs78177848,rs78893833
Cholesteryl esters to total lipids in very large HDL percentage (UKB data field 23631)	27	rs10162642,rs111602331,rs116009877,rs1168041,rs116843064,rs12271743,rs12740374,rs139974673,rs141469619,rs17411113,rs182006,rs2072114,rs261290,rs28807203,rs2927468,rs312945,rs41272086,rs4841132,rs4871603,rs488490,rs4986970,rs72836561,rs7412,rs75911530,rs821840,rs964184,rs9647335
Glycoprotein acetyls levels (UKB data field 23480)	27	rs1005599,rs10982154,rs1168031,rs116843064,rs117026536,rs117155836,rs1260326,rs13108218,rs143578173,rs149807892,rs151083835,rs2070634,rs2126259,rs2278028,rs2721961,rs28601761,rs28929474,rs34121855,rs4459081,rs56393506,rs58546652,rs59774409,rs635634,rs77303550,rs79287178,rs9270074,rs964184
Breast cancer or ovarian cancer (pleiotropy)	27	rs10069690,rs10498635,rs1219648,rs12233670,rs1474961,rs1550623,rs2277509,rs2290202,rs244353,rs2822991,rs2916074,rs2941478,rs35958868,rs3769823,rs3814113,rs381551,rs4277389,rs4743687,rs4808616,rs495828,rs630965,rs6826366,rs7017073,rs7098100,rs720475,rs851980,rs9878602
Allergic sensitization	27	rs10056340,rs1059513,rs11122895,rs11602769,rs1265048,rs12657787,rs1438673,rs16887812,rs17454584,rs17616434,rs20541,rs2069772,rs2155219,rs2160203,rs3771175,rs4410871,rs4648050,rs6906021,rs6932730,rs72790317,rs7484234,rs78037977,rs7936070,rs823156,rs891058,rs9302216,rs9865818
Triacylglycerol_58:10_[M+NH4]1+ levels	27	rs1000778,rs102274,rs102275,rs108499,rs1535,rs174455,rs174471,rs174478,rs174532,rs174535,rs174538,rs174546,rs174547,rs174548,rs174549,rs174550,rs174570,rs174583,rs174591,rs174601,rs174609,rs174611,rs2072114,rs4246215,rs509360,rs61897793,rs7935946
ICD10 M51: Intervertebral disc disorder	27	rs11022742,rs11247975,rs12310519,rs12901372,rs143384,rs16934882,rs1723939,rs1871452,rs2040347,rs2192477,rs2637326,rs2814982,rs28364172,rs28487989,rs28929474,rs2902345,rs3010044,rs3135842,rs35318830,rs4757353,rs4907985,rs58723578,rs6722492,rs6929734,rs7098825,rs71663412,rs7826493
Cholesteryl ester_22:6_[M+NH4]1+ levels	27	rs1000778,rs102274,rs102275,rs108499,rs12660775,rs1535,rs174455,rs174471,rs174478,rs174535,rs174538,rs174546,rs174547,rs174548,rs174549,rs174550,rs174570,rs174583,rs174591,rs174601,rs174609,rs174611,rs17606561,rs2072114,rs3798722,rs4246215,rs9393903
Right hippocampal volume (tail)	27	rs10888849,rs11245347,rs12174588,rs12504966,rs12908208,rs13167912,rs1370938,rs160459,rs17214697,rs199840783,rs2101869,rs2273707,rs28772987,rs3809627,rs4965111,rs564986,rs6091756,rs62449208,rs6432686,rs6432708,rs67827860,rs6865573,rs7030607,rs7315280,rs7436331,rs888812,rs9287807
Childhood gender nonconformity	27	rs1008912,rs10204507,rs113946051,rs114901285,rs117890846,rs117905790,rs12361438,rs12473028,rs1561643,rs17097518,rs17488730,rs17502733,rs201030007,rs201102575,rs2091854,rs2396671,rs2838042,rs3019644,rs3757757,rs3832338,rs7037453,rs7107783,rs72665995,rs72992848,rs73234897,rs7380022,rs77197064
Birth length (MTAG)	27	rs1042725,rs10483213,rs10762269,rs11055034,rs11708067,rs12534093,rs1330887,rs13322435,rs16909902,rs17034876,rs1759645,rs222852,rs2418135,rs4078304,rs4659415,rs6057610,rs6537307,rs7048271,rs718139,rs724577,rs740746,rs7756992,rs7923837,rs851977,rs905938,rs9409710,rs9846396
Differentiated thyroid cancer	27	rs10415826,rs11175834,rs116909374,rs11693806,rs12455644,rs1278519,rs12990503,rs1588635,rs16950982,rs17020149,rs17767383,rs1874564,rs200113618,rs2727572,rs334729,rs34081947,rs368187,rs3857927,rs4649295,rs4915076,rs56864313,rs6996585,rs72753537,rs7659026,rs7726159,rs9399398,rs9858271
CD177 antigen levels	27	rs10420248,rs111668831,rs113094109,rs113827980,rs11671567,rs117162220,rs117809901,rs118164011,rs118177040,rs12459792,rs12461281,rs142071177,rs142144960,rs142399727,rs147161733,rs150141122,rs17711542,rs36081957,rs3745997,rs62113716,rs6509088,rs73553925,rs75476837,rs78530667,rs78718189,rs79338083,rs9304628
Ectonucleoside triphosphate diphosphohydrolase 5 levels	26	rs11159021,rs112635299,rs139569341,rs139712735,rs141245563,rs141478583,rs147326645,rs149394327,rs17094448,rs1801689,rs1968105,rs201275305,rs2108759,rs28498977,rs35797567,rs367710148,rs3742800,rs4140876,rs4903201,rs57899897,rs62005072,rs67146208,rs7160336,rs72728146,rs73301493,rs9788450
Ischemic stroke in hypertension	26	rs11232439,rs113018692,rs115711179,rs117276818,rs117739669,rs117975710,rs118080693,rs13097891,rs139706713,rs142267843,rs145844325,rs148025923,rs148155931,rs149381084,rs150806794,rs189825457,rs333146,rs423796,rs552316137,rs57068616,rs5755044,rs62522238,rs72655914,rs73696792,rs7500920,rs923254007
Basophil forward scatter distribution width	26	rs10196335,rs11072177,rs12151289,rs12447180,rs12752037,rs150813342,rs1669340,rs17758695,rs1888342,rs2596528,rs28479481,rs3217673,rs334782,rs35103329,rs3775228,rs4982731,rs550065584,rs55635129,rs6141319,rs6782812,rs6913093,rs699664,rs734095,rs78744187,rs889108,rs9566656
Interleukin-2 levels	26	rs10131977,rs10903540,rs117586932,rs12051139,rs13412535,rs141751904,rs142125007,rs147346579,rs148386411,rs149152871,rs150769018,rs1545747,rs17715887,rs2163296,rs2619324,rs2807544,rs34431714,rs4634519,rs56254584,rs62124990,rs68016841,rs7615304,rs77351942,rs77670845,rs79992897,rs80336398
Serum bilirubin levels x Mediterranean diet adherence interaction in metabolic syndrome	26	rs10305895,rs10510050,rs1071895,rs10886342,rs11208512,rs11935905,rs1242492,rs12964365,rs13108021,rs2157651,rs2425479,rs2677071,rs3010872,rs4642993,rs4751680,rs4752217,rs4752219,rs4936822,rs6585514,rs6887452,rs6904763,rs7443165,rs7770270,rs7908018,rs892051,rs907195
Clopidogrel active metabolite levels	26	rs114622784,rs115267786,rs116994735,rs117014945,rs11923545,rs137891020,rs138852022,rs142179566,rs144975552,rs147119990,rs148515972,rs149772317,rs181524103,rs185910438,rs187439464,rs187941554,rs189886302,rs200124419,rs4795963,rs6766130,rs6892003,rs72825991,rs73407739,rs73990293,rs7915414,rs80343429
Clostridioides difficle infection	26	rs115062572,rs11617974,rs116838950,rs117373257,rs117600357,rs12641357,rs12924396,rs13181507,rs13409177,rs138769755,rs139959052,rs141932469,rs1434351,rs149917912,rs17719655,rs192418381,rs1982305,rs35294279,rs4772629,rs57118264,rs62222030,rs72672568,rs73321289,rs80176672,rs867720,rs890001
Vaginal microbiome relative abundance (s_Lactobacillus jensenii)	26	rs116862909,rs117382543,rs117968067,rs12822572,rs138137233,rs140917635,rs144562484,rs147694515,rs185103957,rs186614194,rs2140051,rs74667312,rs75059082,rs75480466,rs75747985,rs7599669,rs76261874,rs76680352,rs76846812,rs7725251,rs80232004,rs9439713,rs9750635,rs9756693,rs9784637,rs9820108
BMI at 1 year old	26	rs10487505,rs10493377,rs10493544,rs10889551,rs11676272,rs12672489,rs13035244,rs13038017,rs1772945,rs1820721,rs1830890,rs1985927,rs209421,rs2268647,rs2268657,rs2585058,rs2610989,rs263377,rs2767486,rs2816985,rs28457693,rs3741508,rs6538845,rs6842303,rs6899303,rs77165542
Alcohol dependence (age at onset)	26	rs10519005,rs10810935,rs10969853,rs11840092,rs12348435,rs1362153,rs1660895,rs16824395,rs16897978,rs17362650,rs17625382,rs1874252,rs1896857,rs2168784,rs2826659,rs35738462,rs35951,rs514341,rs57083693,rs5754638,rs61776290,rs62184315,rs7448080,rs896543,rs9874556,rs9947276
Ascending aorta distensibility (MTAG)	26	rs10761716,rs11046213,rs11992999,rs12863716,rs13158444,rs1441358,rs17020769,rs201281936,rs2490445,rs28375406,rs28451064,rs337101,rs34557926,rs35303331,rs55914222,rs57130712,rs7638565,rs77870048,rs7795735,rs78629306,rs79051849,rs824510,rs835341,rs875106,rs9702161,rs9721183
Interstitial lung disease	26	rs11191865,rs116483731,rs116906005,rs12610495,rs1278769,rs1379326,rs170020,rs1981997,rs2034650,rs2076295,rs2441727,rs2609255,rs2736100,rs2957316,rs3132946,rs35705950,rs4233356,rs4727443,rs561398374,rs6477542,rs6496044,rs6631122,rs6793295,rs7005380,rs7734992,rs7934606
Schizophrenia, bipolar disorder or recurrent major depressive disorder x sex interaction (3df)	26	rs10949807,rs10974778,rs11040472,rs11665282,rs116984605,rs117780815,rs11858989,rs12341335,rs12445424,rs13265509,rs138417126,rs1543274,rs17132744,rs17302045,rs34662893,rs431414,rs4895382,rs7302529,rs73033497,rs7325477,rs7823749,rs78745202,rs7897310,rs79853982,rs8040598,rs9907361
Magnesium levels	26	rs10888073,rs11144134,rs113607577,rs11718502,rs11891,rs1219515,rs13146355,rs193153567,rs1969821,rs2073214,rs2592394,rs3135758,rs3925584,rs4072037,rs448378,rs4561213,rs4905994,rs4971100,rs603894,rs6838240,rs6852678,rs7197653,rs791888,rs7965584,rs915364,rs9993810
Suicidal ideation	26	rs11143230,rs12100626,rs13151415,rs1460607,rs1460608,rs17101543,rs17750193,rs1841397,rs2070889,rs2613142,rs2613143,rs2613149,rs2613150,rs2613151,rs2613152,rs2613155,rs2678763,rs2715640,rs2715650,rs2715651,rs2715652,rs2715653,rs2715654,rs2715662,rs2722149,rs2722152
Arrhythmia	26	rs10458661,rs12129789,rs12253987,rs12506083,rs12644625,rs141301535,rs145451266,rs2296610,rs2359171,rs242557,rs34109091,rs34443138,rs373205748,rs3809297,rs3822127,rs3853445,rs4615152,rs572585036,rs58668145,rs588837,rs6941949,rs729949,rs73205368,rs871298,rs883079,rs9921081
Corneal structure	26	rs1007000,rs1034200,rs11145951,rs11763147,rs12913547,rs12940030,rs1324183,rs1536482,rs1538138,rs1564892,rs2307121,rs2721051,rs3931397,rs4718428,rs4894535,rs4938174,rs6496932,rs7044529,rs7090871,rs752092,rs7606754,rs7620503,rs785422,rs930847,rs96067,rs9938149
Lung cancer (SNP x SNP interaction)	26	rs1051730 x rs4410152,rs1051730 x rs6023181,rs11638372 x rs11125487,rs11638372 x rs1359172,rs11638372 x rs187783,rs11638372 x rs1921627,rs11638372 x rs9375980,rs16832404 x rs2562796,rs1996371 x rs9375980,rs2036534 x rs1842565,rs4887077 x rs10956198,rs4887077 x rs11125487,rs4887077 x rs1359172,rs4887077 x rs187783,rs4887077 x rs1921627,rs4887077 x rs9375980,rs6495309 x rs159367,rs6495309 x rs973174,rs6495314 x rs9375980,rs8034191 x rs12065806,rs8034191 x rs2076317,rs8034191 x rs2191186,rs8034191 x rs2744570,rs8034191 x rs4410152,rs8034191 x rs551610,rs8034191 x rs6023181
Sphingomyelin (d32:2) levels	26	rs1056391806,rs111651155,rs112862854,rs117825269,rs141281798,rs145698188,rs146889236,rs147379897,rs147698408,rs182338041,rs184351458,rs200971095,rs35851347,rs530241609,rs533628687,rs546537564,rs549781882,rs563893012,rs574433599,rs74093592,rs753036537,rs78315508,rs888740134,rs895170695,rs902367218,rs992074156
Crohn's disease x sex interaction (2df)	26	rs1060970,rs10784497,rs114089912,rs11754821,rs12722522,rs12931474,rs17135045,rs2368473,rs2418326,rs35518316,rs35812145,rs361525,rs4555967,rs4676410,rs57275892,rs61815628,rs629504,rs6503691,rs6545846,rs674222,rs7171171,rs72832915,rs7300170,rs778160,rs778757,rs9391701
Stromal-cell-derived factor 1 alpha levels	26	rs10013755,rs10474392,rs11110094,rs112973307,rs114618162,rs117286758,rs12407262,rs13400104,rs139840550,rs141683432,rs142974136,rs148123229,rs149893336,rs190251311,rs191353488,rs201166452,rs4235287,rs4581824,rs482700,rs661051,rs67689854,rs6773330,rs78411870,rs78469449,rs80202043,rs80278508
ADP-ribosyl cyclase/cyclic ADP-ribose hydrolase 2 levels	26	rs10000290,rs10939629,rs10939634,rs1110258,rs115925576,rs11728037,rs11936321,rs12646913,rs12648362,rs12651314,rs146796998,rs16892028,rs1789,rs189038402,rs200999923,rs2302465,rs35330605,rs4320134,rs4473651,rs4698119,rs6845597,rs73224659,rs73224660,rs73800420,rs7657257,rs767092
Thyroid hormone levels	26	rs10032216,rs10519227,rs10799824,rs11624776,rs11726248,rs11755845,rs13015993,rs1537424,rs1571583,rs17723470,rs17776563,rs2235544,rs334699,rs3813582,rs4804416,rs6499766,rs657152,rs6885099,rs7045138,rs7240777,rs753760,rs7825175,rs7860634,rs9472138,rs9497965,rs9915657
Adipose morphology	26	rs10414169,rs10443175,rs11988258,rs12032932,rs138591003,rs142956251,rs144964180,rs145072648,rs147711728,rs148697259,rs148707864,rs151235076,rs185528286,rs189712177,rs201766885,rs202156267,rs2378515,rs3914966,rs62431222,rs71490795,rs72991567,rs75468268,rs77346326,rs814465,rs849073,rs9627723
Platelet aggregation	26	rs1052763,rs10761731,rs10761779,rs115780313,rs12367822,rs12566888,rs144150699,rs1671152,rs179429,rs1903595,rs2263316,rs2893923,rs2914908,rs342293,rs4545476,rs4909945,rs4947339,rs525455,rs6052699,rs6943029,rs7044355,rs7071247,rs7832232,rs7940646,rs869244,rs9267673
Vaginal microbiome MetaCyc pathway (PWY-5695|urate biosynthesis/inosine 5'-phosphate degradation)	26	rs11975124,rs12195551,rs184236,rs2206554,rs2206555,rs4386821,rs578741,rs6910971,rs6916047,rs6917718,rs6930686,rs7750180,rs7755643,rs7764002,rs7968085,rs80246959,rs926549,rs9296678,rs9349592,rs9349607,rs9367466,rs9369948,rs9382112,rs9395670,rs9395681,rs9395765
Dyslipidemia	26	rs1012167,rs113346874,rs11591147,rs118147862,rs1260326,rs12916,rs1367117,rs140570886,rs17248720,rs2649999,rs28601761,rs34042070,rs3764261,rs3832016,rs429358,rs532436,rs55651120,rs651821,rs6544713,rs66505542,rs67648651,rs681343,rs6882076,rs72085277,rs75003668,rs9804646
Cerebral amyloid deposition in APOEe4 non-carriers (PET imaging)	26	rs113393842,rs114685215,rs115446434,rs116878295,rs118136136,rs12136800,rs139095266,rs139255058,rs139475366,rs140320399,rs140838333,rs141668138,rs148369438,rs149001306,rs150365886,rs16998069,rs180771047,rs182323560,rs184151593,rs190040215,rs200384196,rs4594074,rs72662233,rs72952442,rs741627,rs76570619
Facial morphology (factor 15, philtrum width)	26	rs10072935,rs113358490,rs115648813,rs117450953,rs117558151,rs12580740,rs139724140,rs140109562,rs142620191,rs143386295,rs145984379,rs148586546,rs188166084,rs2379251,rs2424533,rs331334,rs34833487,rs372574584,rs3851779,rs6076065,rs62247992,rs62257590,rs71596245,rs75617718,rs9516,rs9567488
Ceramide(40:2)_[M-H]1- levels	26	rs1321940,rs1367742,rs142870288,rs168622,rs2327451,rs2327452,rs364585,rs3843765,rs3848744,rs3848745,rs3848746,rs3903703,rs438568,rs4508668,rs4814173,rs4814175,rs4814176,rs6041735,rs6041821,rs6041824,rs6041825,rs62201721,rs680379,rs8116374,rs891660,rs891661
beta-nerve growth factor levels	26	rs10637722,rs10919178,rs114059693,rs1334726,rs138274846,rs138698856,rs138847915,rs1390897,rs182204471,rs186745002,rs192527850,rs199779493,rs200082850,rs202046961,rs28637706,rs35535570,rs4963227,rs66515854,rs67476890,rs71641308,rs72701786,rs72780728,rs73472576,rs74966328,rs76606916,rs7970581
Growth-regulated protein alpha levels	26	rs1113500,rs113692724,rs114262236,rs114991247,rs11715515,rs118158560,rs12075,rs140734053,rs17137580,rs185085487,rs185768063,rs188345231,rs193055909,rs2422841,rs2836049,rs34197548,rs36080575,rs4656236,rs508977,rs62024303,rs722178,rs74544699,rs75078633,rs76390238,rs78653452,rs9662662
Brugada syndrome	26	rs10428132,rs11645463,rs11708996,rs11765936,rs12945884,rs133902,rs340398,rs34760424,rs3734634,rs41310232,rs476348,rs62241190,rs6767797,rs6782237,rs6801957,rs6913204,rs72622262,rs72671655,rs72905083,rs7374540,rs7433206,rs7638909,rs804281,rs883079,rs9388451,rs9398791
Oropharynx cancer and human papilloma virus 16 negative oropharyngeal cancer	26	rs10206237,rs10462706,rs1051512,rs10851478,rs10961555,rs111332410,rs11705249,rs1229984,rs150481896,rs2097442,rs2398180,rs2523608,rs28416651,rs35189640,rs35292478,rs35334668,rs3823363,rs3828805,rs506770,rs692309,rs7110476,rs73224896,rs77452476,rs8002811,rs8049988,rs8181047
Response to antidepressants (symptom improvement) in major depressive disorder	26	rs10219012,rs10948514,rs111763479,rs113031044,rs113728087,rs115630863,rs11664277,rs116899837,rs12521425,rs12649563,rs13246263,rs1426107,rs17364300,rs182697269,rs184869221,rs201267160,rs2080632,rs73001560,rs74387086,rs745581,rs74625347,rs74855424,rs75003974,rs79820597,rs8017893,rs943202
Left ventricular mass indexed by body surface area	26	rs10497529,rs111555687,rs12253621,rs13108245,rs140620427,rs143800963,rs17172722,rs2255167,rs234478,rs28552516,rs34163229,rs35443,rs35886223,rs36034102,rs3729989,rs56252725,rs621679,rs62621197,rs6503451,rs6598541,rs73238147,rs73468773,rs76540339,rs7708324,rs80197559,rs9388498
Phosphatidylcholine_40:4_[M+H]1+/Phosphatidylethanolamine_43:4_[M+H]1+ levels	26	rs1000778,rs102274,rs102275,rs108499,rs1535,rs174455,rs174479,rs174532,rs174535,rs174538,rs174546,rs174547,rs174548,rs174549,rs174550,rs174570,rs174583,rs174591,rs174601,rs174609,rs174611,rs198421,rs2072114,rs4246215,rs509360,rs61897793
Mitral valve prolapse	26	rs10774625,rs11705555,rs11852134,rs11962845,rs12406058,rs12465515,rs12573386,rs12713274,rs13334552,rs13399995,rs165177,rs17099139,rs171408,rs17767392,rs1879734,rs199723025,rs216205,rs2555005,rs34871776,rs35828350,rs4802272,rs55674920,rs56028519,rs57355895,rs62229266,rs7595393
Free thyroxine concentration	26	rs10119187,rs10818937,rs10946313,rs11039355,rs11078333,rs11103377,rs113107469,rs11626434,rs12907106,rs17185536,rs2235544,rs225014,rs4149056,rs4954192,rs56069042,rs67583169,rs6785807,rs6834538,rs72783371,rs73405691,rs7694879,rs7785730,rs7951105,rs8063103,rs9356988,rs951366
Urinary uromodulin levels (raw)	26	rs10512656,rs111707835,rs111724222,rs112927459,rs113628194,rs113779733,rs116498385,rs117568920,rs117783209,rs12934455,rs1331574,rs139248026,rs140876532,rs141526774,rs146777637,rs149947198,rs2808344,rs2867541,rs31308,rs4505339,rs56058634,rs60752295,rs75440699,rs77460920,rs77752421,rs8067385
Tea intake (UKB data field 1488)	26	rs10752269,rs114356757,rs12325187,rs12591786,rs141180025,rs1453548,rs170768,rs187782505,rs192084998,rs199602679,rs21126,rs2117137,rs2160515,rs34562238,rs4418728,rs4817505,rs4855406,rs529819628,rs549381025,rs56348300,rs57631352,rs6033239,rs60345653,rs79312741,rs7999399,rs9624470
Free cholesterol in small HDL (UKB data field 23577)	26	rs1002687,rs10205292,rs1065853,rs112692477,rs112875651,rs11620783,rs11789603,rs1260326,rs12945299,rs13108218,rs139953093,rs17489373,rs17699030,rs261290,rs2740488,rs3816117,rs4240624,rs525028,rs55747707,rs58542926,rs633695,rs635634,rs673335,rs75911530,rs77960347,rs9304381
Vaginal microbiome MetaCyc pathway (PWY1G-0|mycothiol biosynthesis)	26	rs11636972,rs116937973,rs117803675,rs11975565,rs11992769,rs12427104,rs12711922,rs12791447,rs144167731,rs147961680,rs148472940,rs1590079,rs188859254,rs190059466,rs2622530,rs35714133,rs4895169,rs72821482,rs72849921,rs76243963,rs7713541,rs77176280,rs78657917,rs79518802,rs79850079,rs80236566
Diacylglycerol(36:2)_[M+NH4]1+ levels	26	rs10750096,rs10790162,rs11216140,rs11604424,rs1558860,rs1558861,rs180326,rs180327,rs2072560,rs2075290,rs2160669,rs2266788,rs3741298,rs3825041,rs4938313,rs651821,rs6589564,rs6589565,rs6589567,rs6589569,rs7483863,rs7930786,rs9326246,rs964184,rs9666150,rs9667814
Lysophosphatidylethanolamine_18:2_[M-H]1- levels	26	rs1000778,rs102274,rs102275,rs108499,rs1535,rs174455,rs174471,rs174478,rs174532,rs174535,rs174538,rs174546,rs174547,rs174548,rs174549,rs174550,rs174570,rs174583,rs174591,rs174601,rs174609,rs174611,rs2072114,rs4246215,rs509360,rs61897793
Coronary artery disease in diabetes	26	rs10811652,rs13195460,rs139293840,rs142206837,rs145791702,rs146397235,rs146779282,rs148131145,rs148241618,rs148894474,rs150007474,rs1882758,rs190283338,rs193244257,rs2683043,rs375800732,rs4646851,rs55724440,rs62125344,rs6552940,rs6922162,rs73155085,rs74617384,rs79284447,rs9389642,rs985183711
MHC class I polypeptide-related sequence B levels	26	rs112630608,rs13210419,rs148708778,rs148783236,rs1794282,rs1800629,rs191346397,rs2248372,rs2253044,rs2284178,rs2534674,rs28732152,rs2905736,rs3087617,rs3094005,rs3129682,rs3130991,rs3132645,rs3134900,rs3135041,rs33932084,rs34400362,rs35555795,rs76703505,rs9266095,rs9348883
Post-traumatic stress disorder symptom severity (total)	26	rs10171148,rs10235664,rs10255943,rs10791303,rs111488606,rs111950471,rs11507683,rs13262595,rs1496246,rs2314662,rs251350,rs35761884,rs3800872,rs4073935,rs4129585,rs4364183,rs4513468,rs542933551,rs55925547,rs599550,rs61881739,rs62417832,rs62465629,rs77641763,rs79172804,rs8015578
Skin reflectance	26	rs1126809,rs11547464,rs117204628,rs117990130,rs121918166,rs12203592,rs12350739,rs1290177,rs150909008,rs17110447,rs1805006,rs1805007,rs1805008,rs190295257,rs2049865,rs35096708,rs35407,rs35563099,rs35805265,rs535930,rs55637757,rs6059655,rs62052172,rs6792049,rs8049897,rs885479
Attention deficit hyperactivity disorder and conduct disorder	26	rs10229603,rs10492664,rs10797919,rs10815798,rs10831284,rs12921846,rs1381102,rs1521882,rs1557488,rs1644305,rs16973500,rs1951082,rs2180233,rs2764980,rs2826340,rs4533251,rs4889240,rs6427356,rs6733379,rs701157,rs7236632,rs7297018,rs7595103,rs789560,rs931812,rs9512900
Post-traumatic stress disorder (phenotype risk score)	26	rs10235664,rs1038093,rs10791303,rs10891480,rs10992729,rs116763944,rs12136984,rs1246683,rs12491672,rs1346075,rs145108206,rs1630422,rs2365467,rs2395841,rs251350,rs284949,rs28541530,rs4073935,rs45510091,rs4721064,rs59423465,rs62056789,rs76240467,rs77635059,rs77736916,rs931774
Extremely high intelligence	26	rs10149470,rs10236197,rs10930013,rs11138902,rs11794152,rs12206087,rs12744310,rs12928404,rs13010010,rs13411858,rs13428598,rs1987628,rs2251499,rs2545797,rs2647257,rs4728302,rs4962322,rs5770820,rs6095360,rs6577362,rs6745907,rs6949851,rs72737821,rs7526484,rs7646501,rs768023
Proportion of activated microglia (inferior temporal cortex)	26	rs10011717,rs113285275,rs114105899,rs117372720,rs137899216,rs139629925,rs141418970,rs144434563,rs147836155,rs148222222,rs148259393,rs149383020,rs17018138,rs17494322,rs183093970,rs2084308,rs56267558,rs60200364,rs71336998,rs7328235,rs7656795,rs77033896,rs77601419,rs79341575,rs9289581,rs9567982
Protein Z-dependent protease inhibitor levels	25	rs11160167,rs113499331,rs114629098,rs11558258,rs1243080,rs12434093,rs139895305,rs145841226,rs150972590,rs1956714,rs1998056,rs2232698,rs2402408,rs35747656,rs3833508,rs559054,rs61966459,rs61967862,rs6575411,rs7156680,rs7321768,rs75992299,rs8004738,rs8015929,rs941480
Alcohol frequency weekly (standard GWA)	25	rs10043238,rs11090045,rs11692742,rs12327410,rs13101632,rs13233571,rs145452708,rs151010045,rs17601612,rs1872552,rs2071304,rs28929474,rs2925635,rs35326581,rs368565,rs4665961,rs4974930,rs55938136,rs61873510,rs62064594,rs62325464,rs725611,rs72804857,rs893946,rs9633951
Major depressive disorder x sex interaction	25	rs10495514,rs10736716,rs11047571,rs11172463,rs114777548,rs12143113,rs12640002,rs139414355,rs143452812,rs147496540,rs147515485,rs1815909,rs2498828,rs261996,rs3825992,rs56858262,rs6541857,rs72763716,rs73968924,rs750781,rs75365287,rs7621844,rs7814405,rs9428240,rs9848399
Platelet-derived growth factor receptor beta levels	25	rs10074391,rs114898556,rs116700443,rs11740298,rs11740355,rs11746309,rs13153325,rs145327251,rs149474009,rs17708574,rs190594537,rs192653021,rs2229561,rs2282810,rs2304058,rs246396,rs2569076,rs3756309,rs3776081,rs3829987,rs72832161,rs74730526,rs79459330,rs79818661,rs79859390
Glycosphingolipids (d41:1) levels	25	rs10124912,rs1013015909,rs1014518150,rs1030831721,rs10983537,rs142368333,rs144332784,rs145702943,rs148600858,rs17817489,rs373761413,rs528148931,rs529212503,rs542505754,rs543685197,rs566604550,rs5742904,rs74576908,rs74773051,rs75871620,rs768862780,rs7863920,rs80204071,rs912669,rs956743578
Concentration of small HDL particles (UKB data field 23572)	25	rs1065853,rs10889335,rs11076176,rs112875651,rs11620783,rs1260326,rs13108218,rs174418,rs17489373,rs2070895,rs267734,rs34060476,rs36209093,rs4656292,rs4841132,rs4939883,rs525028,rs55714927,rs58542926,rs600518,rs6065906,rs635634,rs72736909,rs77960347,rs9270000
Psoriatic arthritis	25	rs12044149,rs12188300,rs12191877,rs12356475,rs12924903,rs13017599,rs13191343,rs1395621,rs145699582,rs17622208,rs2020854,rs2111485,rs33980500,rs34536443,rs34725611,rs3794767,rs4683946,rs4795067,rs4921482,rs56677333,rs5754467,rs610604,rs62377586,rs76956521,rs848
Metabolite levels (HVA/MHPG ratio)	25	rs10798959,rs111426949,rs112288323,rs114646238,rs12050794,rs12692432,rs13012266,rs17834666,rs181166265,rs184891496,rs1902272,rs2009501,rs2482109,rs2569872,rs34924084,rs3795958,rs62458065,rs62494762,rs6526555,rs6628506,rs6750634,rs742004,rs7483296,rs8021963,rs9296949
Triacylglycerol(52:1)_[M+NH4]1+ levels	25	rs10750096,rs10790162,rs11216140,rs11604424,rs1558860,rs1558861,rs180326,rs180327,rs2072560,rs2075290,rs2160669,rs2266788,rs3741298,rs3825041,rs4938313,rs651821,rs6589564,rs6589565,rs6589569,rs7483863,rs7930786,rs9326246,rs964184,rs9666150,rs9667814
Plasma omega-6 polyunsaturated fatty acid levels (linoleic acid)	25	rs10740118,rs11006280,rs1136001,rs11827215,rs12571194,rs16839633,rs16889362,rs17009617,rs17158807,rs17278159,rs174547,rs174550,rs174578,rs2280018,rs2396261,rs2727270,rs3229,rs34792,rs4476815,rs6134031,rs630041,rs7312933,rs746629,rs7517847,rs9309515
Free cholesterol to total lipids in IDL percentage (UKB data field 23612)	25	rs1037117,rs10455872,rs1065853,rs10750766,rs10789114,rs116843064,rs1260326,rs141469619,rs144435165,rs174546,rs190543502,rs2518134,rs2519093,rs261342,rs2980867,rs328,rs34810028,rs35583283,rs3812316,rs4775044,rs6073958,rs6905288,rs7528419,rs7578326,rs964184
Sarcoidosis (Lofgren's syndrome vs non-Lofgren's syndrome)	25	rs10484399,rs11158,rs11244,rs1233491,rs1265757,rs13197574,rs13213152,rs1480380,rs1633005,rs2187668,rs2233974,rs2524067,rs3117582,rs3129788,rs3130141,rs3130288,rs3130662,rs3130895,rs3135394,rs389884,rs8321,rs886420,rs915652,rs9257248,rs9257809
Phosphatidylcholine-O(39:1)_[M+H]1+/Phosphatidylethanolamine-P(39:0)_[M+H]1+ levels	25	rs10750096,rs10790162,rs11216140,rs11604424,rs1558860,rs1558861,rs180326,rs2072560,rs2075290,rs2160669,rs2266788,rs3741298,rs3825041,rs483082,rs4938313,rs651821,rs6589564,rs6589565,rs6589567,rs6589569,rs7483863,rs7930786,rs9326246,rs964184,rs9666150
Phosphatidylcholine-O_40:5_[M+H]1+/Phosphatidylcholine-P_40:4_[M+H]1+ levels	25	rs1000778,rs102274,rs102275,rs108499,rs1535,rs174455,rs174479,rs174535,rs174538,rs174546,rs174547,rs174548,rs174549,rs174550,rs174570,rs174583,rs174591,rs174601,rs174609,rs174611,rs2072114,rs4246215,rs509360,rs61897793,rs964184
Phosphatidylcholine-O_44:5_[M+H]1+/Phosphatidylcholine-P_44:4_[M+H]1+ levels	25	rs1000778,rs102274,rs102275,rs108499,rs1535,rs174455,rs174479,rs174535,rs174538,rs174546,rs174547,rs174548,rs174549,rs174550,rs174570,rs174583,rs174591,rs174601,rs174609,rs174611,rs2072114,rs4246215,rs509360,rs61897793,rs964184
Triacylglycerol_56:5_[M+NH4]1+ levels	25	rs102274,rs102275,rs108499,rs12483959,rs141622900,rs1535,rs174455,rs174535,rs174538,rs174546,rs174547,rs174548,rs174549,rs174550,rs174570,rs174583,rs174591,rs174601,rs174609,rs174611,rs2072114,rs2281135,rs4246215,rs483082,rs738409
Triacylglycerol_56:7_[M+NH4]1+ levels	25	rs102274,rs102275,rs108499,rs141622900,rs1535,rs174455,rs174471,rs174535,rs174538,rs174546,rs174547,rs174548,rs174549,rs174550,rs174570,rs174583,rs174591,rs174601,rs174609,rs174611,rs2072114,rs4246215,rs61897793,rs75627662,rs7587
Left hippocampal volume (tail)	25	rs10054423,rs10479662,rs10901816,rs10901817,rs12174588,rs12223220,rs1423642,rs160459,rs16856156,rs17160130,rs1845777,rs213490,rs28758826,rs34095253,rs370588146,rs3800230,rs57938725,rs6432708,rs6865573,rs6948954,rs7030607,rs7315280,rs7648610,rs888812,rs9893169
Phosphatidylcholine_42:4_[M+OAc]1- levels	25	rs1000778,rs102274,rs102275,rs108499,rs1535,rs174455,rs174471,rs174478,rs174535,rs174538,rs174546,rs174547,rs174548,rs174549,rs174550,rs174570,rs174583,rs174591,rs174601,rs174609,rs174611,rs2072114,rs4246215,rs509360,rs61897793
Electrocardiographic traits	25	rs10452033,rs10494366,rs10819861,rs11129795,rs11809180,rs11970286,rs11991744,rs12053903,rs12143842,rs12296050,rs1321311,rs1415259,rs1733724,rs365990,rs37062,rs3807375,rs3807989,rs3825214,rs4725982,rs4952632,rs6795970,rs6801957,rs727957,rs7660702,rs7947981
Coenzyme Q10 levels	25	rs11591201,rs12480807,rs12573070,rs13155649,rs1462324,rs146799867,rs150057671,rs17769758,rs184812087,rs283228,rs35996509,rs41270301,rs41313321,rs55927656,rs61745943,rs686030,rs7081147,rs7141874,rs74681568,rs76617118,rs77049423,rs898838,rs9333585,rs9426691,rs9952641
Phosphatidylethanolamine-O_34:3_[M-H]1-/Phosphatidylethanolamine-P_34:2_[M-H]1- levels	25	rs102274,rs102275,rs10413948,rs108499,rs1535,rs174455,rs174535,rs174538,rs174546,rs174547,rs174548,rs174549,rs174550,rs174570,rs174583,rs174591,rs174601,rs174609,rs174611,rs2072114,rs28446219,rs3826884,rs4246215,rs509360,rs56154925
Phosphatidylinositol (18:0_20:4) levels	25	rs10789116,rs10889348,rs10889352,rs10889363,rs11604424,rs11665958,rs1168104,rs117643023,rs1260326,rs174455,rs174533,rs174537,rs174568,rs17699030,rs254281,rs56339947,rs60166479,rs6083810,rs624698,rs641738,rs77960347,rs7989460,rs8736,rs964184,rs9946453
Phosphatidylcholine (16:0_18:2) levels	25	rs1077835,rs10889352,rs11208009,rs113298164,rs1168036,rs117220229,rs12039115,rs139957766,rs17231506,rs174554,rs174569,rs174574,rs174577,rs174592,rs1800588,rs3786248,rs4963452,rs62039480,rs7118175,rs74556176,rs754446249,rs76656467,rs79519287,rs9436221,rs964184
Resistin levels	25	rs10103048,rs10401670,rs13144478,rs1423096,rs17372114,rs17405635,rs1862513,rs186408007,rs199752470,rs2239619,rs3087852,rs3219175,rs34861192,rs3745367,rs3745368,rs3931020,rs4134826,rs445,rs6775731,rs72992130,rs73008259,rs7589428,rs76477447,rs7746716,rs77691416
Lipid traits	25	rs10045497,rs10158897,rs11207995,rs1160985,rs1260326,rs12757404,rs17321515,rs17482753,rs1800775,rs2043085,rs28927680,rs328,rs3764261,rs4420638,rs4804146,rs507666,rs636523,rs651821,rs662799,rs7412,rs780092,rs7849420,rs8135828,rs876793,rs9989419
Triacylglycerol 56:6 levels	25	rs11230873,rs141579297,rs144809869,rs146985222,rs149297353,rs150057262,rs151063790,rs174551,rs174554,rs174584,rs182256906,rs182611493,rs189452885,rs1977080,rs200501391,rs2072114,rs320131,rs4245168,rs4608457,rs4823178,rs66505542,rs738409,rs77802320,rs78011072,rs964184
Bone ultrasound measurement (broadband ultrasound attenuation)	25	rs1038304,rs10921528,rs11898505,rs12216545,rs1559088,rs1891002,rs202240051,rs2104157,rs2908007,rs34408206,rs367543,rs4512344,rs4968539,rs511755,rs533931,rs62225284,rs62494425,rs6480949,rs7109326,rs73198271,rs76588671,rs7741021,rs7952251,rs9383929,rs9606132
Rectal cancer	25	rs116443146,rs12612141,rs13403794,rs141553824,rs145503185,rs146801533,rs16892766,rs17604996,rs2027077,rs2302274,rs28611105,rs3087967,rs34829185,rs354856,rs4939827,rs58658771,rs61848097,rs6983267,rs71516114,rs72716373,rs72909399,rs73161913,rs76799782,rs77470802,rs78144988
Vaginal microbiome MetaCyc pathway (PWY-5850|superpathway of menaquinol-6 biosynthesis I)	25	rs10806401,rs117253711,rs117290187,rs117467672,rs141111636,rs145786689,rs146370889,rs148887748,rs149379635,rs149425630,rs17172635,rs17172640,rs189327860,rs2849308,rs4566279,rs4965236,rs6600662,rs74685739,rs76960093,rs77485504,rs78220045,rs79719824,rs80209646,rs80312931,rs9728991
COVID-19 (critical illness vs population or mild symptoms)	25	rs1123573,rs114301457,rs117169628,rs12610495,rs17860115,rs2271616,rs2496644,rs2532300,rs28368148,rs343320,rs34536443,rs35370143,rs368565,rs3848456,rs41264915,rs4424872,rs56106917,rs56162149,rs61882275,rs73064425,rs73510898,rs7528026,rs8178521,rs9271609,rs9577175
Phospholipids to total lipids in small LDL percentage (UKB data field 23624)	25	rs10455872,rs1168031,rs116843064,rs117733303,rs12212146,rs12446515,rs1260326,rs13108218,rs13389219,rs141469619,rs150057262,rs174553,rs2156552,rs2272302,rs28601761,rs28807203,rs328,rs34060476,rs4665710,rs635634,rs7412,rs7679,rs77960347,rs8107974,rs964184
Vaginal microbiome MetaCyc pathway (PWY-5845|superpathway of menaquinol-9 biosynthesis)	25	rs1145093,rs117136020,rs117290187,rs141111636,rs146370889,rs147961680,rs16905439,rs17536527,rs189327860,rs2453533,rs2486288,rs2849308,rs35861938,rs4566279,rs4965236,rs55860911,rs733691,rs74597977,rs74685739,rs75412364,rs76180354,rs76960093,rs78220045,rs79719824,rs80312931
Phosphatidylcholine-O_34:3_[M+H]1+/Phosphatidylcholine-P_34:2_[M+H]1+/Phosphatidylethanolamine-P_37:2_[M+H]1+ levels	25	rs10096633,rs10790162,rs1260326,rs1260333,rs13702,rs15285,rs1532624,rs1558861,rs17091905,rs173539,rs1800775,rs1864163,rs2075290,rs2266788,rs247616,rs247617,rs3764261,rs4938303,rs5128,rs662799,rs708272,rs780093,rs780094,rs7841189,rs964184
Phenylalanine levels	25	rs1065853,rs10750864,rs1165167,rs116868345,rs12297049,rs1498694,rs150772783,rs1718309,rs17253619,rs1800787,rs184768787,rs189898276,rs191631370,rs2649667,rs2731672,rs2933235,rs368784545,rs4253238,rs4781730,rs5030858,rs710446,rs715,rs869916,rs937475,rs9467618
Sphingomyelin (d42:2) levels	25	rs113722226,rs11591147,rs117877390,rs117949012,rs118068660,rs138270540,rs143103872,rs146624520,rs151193598,rs17145750,rs17240876,rs181372486,rs181948526,rs184178069,rs185900616,rs186111876,rs187640003,rs187918276,rs190671241,rs201332127,rs390082,rs5742904,rs7412,rs79202680,rs964184
Sphingomyelin_38:2_[M+H]1+ levels	25	rs1000778,rs10096633,rs102274,rs102275,rs10426036,rs116211475,rs116843064,rs1466448,rs1535,rs17159388,rs17160333,rs174455,rs174535,rs174546,rs174547,rs174548,rs174549,rs174550,rs174583,rs2967625,rs4246215,rs4804285,rs4938303,rs73008767,rs964184
Hypertrophic cardiomyopathy (sarcomere negative)	25	rs1048302,rs118060942,rs139235535,rs17362588,rs17380837,rs2003585,rs28436726,rs28768976,rs3176326,rs35357,rs41306688,rs4894803,rs6003909,rs617207,rs62253180,rs7210446,rs72840788,rs73780096,rs748455,rs7977151,rs8043123,rs8106955,rs846111,rs9320939,rs9843704
Treatment effectiveness of angiotensin II receptor blocker in hypertension	25	rs1035418,rs11126666,rs11191434,rs113534252,rs11593230,rs117788935,rs12037987,rs12308051,rs12456953,rs1277751,rs1318292,rs140453014,rs2417501,rs34193960,rs374161333,rs3781952,rs4725423,rs57866117,rs5894644,rs6445583,rs71148311,rs76620146,rs7688371,rs79042724,rs853963
Help-seeking from a GP	25	rs10786831,rs11123030,rs11599236,rs11646401,rs12057031,rs12205083,rs12889665,rs12967855,rs1625792,rs236346,rs30266,rs3115631,rs3135296,rs3807866,rs393488,rs537635,rs578174,rs61997596,rs66511648,rs6697602,rs6699744,rs75782365,rs7772160,rs8097498,rs9345737
Interleukin-16 levels	25	rs11072996,rs115981497,rs117217798,rs117638452,rs11787273,rs117916513,rs1255143,rs12765671,rs140996761,rs144691581,rs145299843,rs150774831,rs1801020,rs182478131,rs190037128,rs190591447,rs201796240,rs28515781,rs4253283,rs4513633,rs4778636,rs58754882,rs61223364,rs72987269,rs9706053
High-grade serous ovarian cancer	25	rs10069690,rs10962692,rs116046250,rs11651755,rs1400482,rs144962376,rs1879586,rs192876988,rs2165109,rs37792,rs4742903,rs4808075,rs57403204,rs58722170,rs6005807,rs62274041,rs66459581,rs6755777,rs711830,rs7207826,rs7405776,rs7705526,rs79079890,rs7953249,rs8037137
Omega-3 fatty acids to total fatty acids percentage (UKB data field 23451)	25	rs111825734,rs112875651,rs12239737,rs1260326,rs12914626,rs1560390,rs187429064,rs190921611,rs199782954,rs2072114,rs2269928,rs261291,rs272888,rs499974,rs58542926,rs58983615,rs61886769,rs62466318,rs6812826,rs72789541,rs74945822,rs76376981,rs7924036,rs964184,rs9947684
Cerebral amyloid angiopathy x APOEe4 status interaction in Alzheimer’s disease	25	rs10234094,rs116915314,rs11694957,rs117101753,rs12513273,rs13207159,rs13425074,rs149890934,rs1955,rs27047,rs2852772,rs28562159,rs4380195,rs4415069,rs58143459,rs62166368,rs6517101,rs7125147,rs71619047,rs73932448,rs7604021,rs764589,rs77731990,rs8059669,rs9950268
Atopic dermatitis (moderate to severe)	25	rs10053502,rs10512169,rs112464710,rs11303055,rs11737164,rs11984204,rs12465939,rs1438119,rs146984913,rs16960052,rs17441316,rs17700654,rs1841513,rs213549,rs2321443,rs35568883,rs4554481,rs61961401,rs6778759,rs6799780,rs6943506,rs854560,rs9825865,rs983363,rs984521
Spherical equivalent (joint analysis main effects and education interaction)	25	rs10089517,rs10853531,rs10880855,rs10946507,rs11145488,rs12193446,rs12206610,rs12511037,rs13215566,rs1649081,rs16949788,rs2137277,rs2573210,rs2753462,rs2908972,rs3138142,rs524952,rs60843830,rs6495367,rs6500957,rs72483203,rs7744813,rs8023401,rs891378,rs929474
Sphingomyelin_33:1_[M+H]1+ levels	25	rs11158505,rs115005660,rs1260326,rs12878037,rs12878926,rs12879641,rs12881815,rs12884767,rs17751301,rs17766178,rs34561759,rs35168922,rs36057372,rs364585,rs4476102,rs4902258,rs61184877,rs680379,rs7157785,rs780093,rs780094,rs8007889,rs8016321,rs945029,rs964184
Alzheimer's disease, proxy Alzheimer's disease or related dementias	25	rs10197243,rs112395375,rs114681435,rs115837776,rs116329346,rs116620371,rs117435266,rs11919682,rs145008711,rs148433063,rs16894668,rs192764155,rs2234253,rs429358,rs4607615,rs509334,rs567572378,rs569876967,rs58443395,rs73427293,rs73505251,rs73581622,rs74852218,rs76427927,rs7738720
Facial morphology (factor 17, height of vermillion upper lip)	25	rs1015495,rs113233319,rs114351729,rs116924979,rs11898702,rs138802801,rs143838665,rs144345632,rs146579684,rs148598141,rs1605857,rs1845631,rs186247051,rs187026599,rs191407208,rs372248726,rs377161956,rs4444359,rs4780490,rs554111,rs61629263,rs62375660,rs72713618,rs73228881,rs9325389
Heart rate response to exercise	25	rs10497529,rs10883543,rs11190709,rs1125313,rs11775702,rs12713404,rs12889267,rs12906962,rs12974991,rs1343676,rs137913153,rs1480470,rs17180489,rs1994135,rs236352,rs272564,rs28495552,rs4246224,rs4836027,rs58065122,rs60717250,rs6595376,rs7255293,rs7433723,rs9270779
Chitinase-3-like protein 1 levels	25	rs10800901,rs12125460,rs1260326,rs140716503,rs146853246,rs17474061,rs1890414,rs189886398,rs2071579,rs2364573,rs28601761,rs339969,rs3753473,rs3753474,rs4950931,rs4971239,rs62140201,rs6697004,rs72739564,rs76492247,rs80241012,rs871799,rs880633,rs946849,rs9660662
Obstructive sleep apnea trait (apnea hypopnea index, change over time)	25	rs1016660,rs10767859,rs1156250,rs12415421,rs12669165,rs12745887,rs158258,rs16845318,rs16992291,rs17014580,rs1793596,rs1793821,rs2186061,rs2573647,rs2581360,rs322818,rs394452,rs4509217,rs4534351,rs4731117,rs4807067,rs5755038,rs6117669,rs7911956,rs9648078
White matter hyperintensity burden	25	rs1055129,rs11679640,rs117126031,rs12357919,rs147852159,rs150695384,rs155076,rs17148926,rs186314186,rs2883428,rs2984613,rs3744028,rs62024995,rs6942756,rs71642944,rs7173064,rs7214628,rs72848980,rs72934505,rs78857879,rs7894407,rs7909791,rs941898,rs9515201,rs962888
Cholesterol in small HDL (UKB data field 23575)	25	rs1065853,rs10889335,rs112875651,rs1260326,rs13108218,rs174418,rs17489373,rs2070895,rs267734,rs34594435,rs36209093,rs4656292,rs4841132,rs4939883,rs55714927,rs56776911,rs58542926,rs58952297,rs600518,rs613808,rs635634,rs72836561,rs7499892,rs77960347,rs9270000
Monoclonal gammopathy of undetermined significance	25	rs1011780 x rs9556582,rs10118040 x rs7337130,rs12436964,rs12959213 x rs6066791,rs1437919 x rs10978043,rs1437919 x rs7851513,rs1546717 x rs1159814,rs1700112 x rs410684,rs2467112 x rs1028441,rs2619566 x rs1032376,rs3009934,rs4561409,rs4909494 x rs10774941,rs4928692,rs5012127 x rs4793773,rs6455744 x rs7359146,rs674135 x rs4146191,rs72888948,rs73180532,rs74998556,rs7867771 x rs11149564,rs7920332,rs808034 x rs789761,rs9656789,rs9848754
Hernia (any subtypes)	25	rs13376700,rs13431149,rs17855988,rs1834922,rs1874013,rs200889152,rs2356532,rs2799098,rs2820441,rs28360634,rs3072,rs34482977,rs370763,rs42202,rs4368985,rs570260,rs59985551,rs66798575,rs6917403,rs75439645,rs76622701,rs7715383,rs797267,rs9299329,rs9883955
Diacylglycerol(34:3)_[M+H-H2O]1+ levels	25	rs10750096,rs10790162,rs11216140,rs11604424,rs1558860,rs1558861,rs180326,rs180327,rs2072560,rs2075290,rs2160669,rs2266788,rs3741298,rs3825041,rs4938313,rs651821,rs6589564,rs6589565,rs6589567,rs6589569,rs7483863,rs7930786,rs9326246,rs964184,rs9666150
Hypospadias	25	rs10214930,rs10762738,rs10979,rs11749327,rs13124827,rs143136847,rs16937456,rs17208368,rs17262815,rs17747401,rs1801085,rs1858800,rs1918690,rs1934179,rs2999052,rs3743104,rs3812762,rs3816183,rs417096,rs4554617,rs4563609,rs6499755,rs7811653,rs8045253,rs988958
Non-glioblastoma glioma	25	rs10069690,rs10131032,rs111696067,rs11598018,rs11599775,rs11706832,rs12076373,rs12230172,rs1275600,rs12780046,rs12803321,rs1801591,rs2157719,rs2297440,rs3751667,rs4252707,rs55705857,rs634537,rs648044,rs7107785,rs75061358,rs7572263,rs77633900,rs78378222,rs8753
Cholesteryl esters to total lipids ratio in chylomicrons and extremely large VLDL	25	rs1065853,rs115478735,rs11591147,rs118039278,rs139566989,rs140473879,rs142231215,rs147555597,rs147985405,rs148349043,rs1532085,rs16891156,rs17612845,rs1801689,rs183130,rs186897665,rs1973688,rs3130934,rs34209387,rs34468875,rs3832016,rs4722551,rs6073958,rs738408,rs750614951
Healthy aging	25	rs116989045,rs117584397,rs117898573,rs1365690,rs138499810,rs138914517,rs141347143,rs147326906,rs149251632,rs17110358,rs18849692,rs190393511,rs191854238,rs2806453,rs28450093,rs34137818,rs35408971,rs371122365,rs373378179,rs55885668,rs62083734,rs77466882,rs78769046,rs7895403,rs79856704
Interleukin-1-beta levels	25	rs115242021,rs139079409,rs141211125,rs143319329,rs1545747,rs181572669,rs183059183,rs184938669,rs185085918,rs185637423,rs188550518,rs188572687,rs1942793,rs201997403,rs2149803,rs2255932,rs4786740,rs6105735,rs62015704,rs6559536,rs6917603,rs74694425,rs79186011,rs9261224,rs9898641
Serum 25-Hydroxyvitamin D level variance	24	rs1030431,rs10832254,rs11249526,rs11826529,rs12278461,rs12364720,rs1352846,rs146128209,rs1827516,rs1950039,rs2144530,rs261290,rs2618515,rs2739430,rs35980001,rs41301394,rs55683806,rs59536295,rs61147618,rs62129966,rs72856836,rs756350040,rs8121940,rs903911
Cleft palate	24	rs10009620,rs113691307,rs11744154,rs11992342,rs12065278,rs12718385,rs143238378,rs147101678,rs150382487,rs152745,rs182830500,rs189675673,rs190761831,rs2183342,rs228218,rs3740617,rs3858092,rs41268753,rs5935134,rs62529857,rs76706433,rs7732608,rs80004662,rs9347594
E-selectin levels	24	rs10781534,rs10935473,rs11065365,rs11220486,rs11603123,rs12019136,rs12216896,rs12740374,rs147278971,rs150092813,rs176694,rs2205850,rs3124761,rs35458154,rs4656716,rs507666,rs587611953,rs633862,rs651007,rs72779222,rs7528419,rs7873635,rs8176720,rs9411476
Nicotine withdrawal symptom count	24	rs10102859,rs11192578,rs114447177,rs117354958,rs12274970,rs138514290,rs138536305,rs17259361,rs188737454,rs200574504,rs201024040,rs201564204,rs2488637,rs369708413,rs546034328,rs55685007,rs62171406,rs62495852,rs72675567,rs78391944,rs79286228,rs8011829,rs80271406,rs9298857
Pharyngeal disease	24	rs1019689682,rs1045267,rs10849448,rs117556162,rs12082271,rs12128267,rs189411872,rs192569879,rs1980080,rs2286521,rs2491199,rs4648051,rs55935382,rs573841223,rs5860793,rs6565189,rs6824923,rs713875,rs73150891,rs73631760,rs74178437,rs774674736,rs950529388,rs9542155
Phosphatidylethanolamine_35:2_[M-H]1- levels	24	rs1000778,rs102274,rs102275,rs108499,rs1535,rs174455,rs174532,rs174535,rs174538,rs174546,rs174547,rs174548,rs174549,rs174550,rs174570,rs174583,rs174591,rs174601,rs174609,rs174611,rs1800588,rs2072114,rs261334,rs4246215
Phospholipids in small HDL (UKB data field 23574)	24	rs1065853,rs10889335,rs11076175,rs112875651,rs11895352,rs1260326,rs12945299,rs13108218,rs139953093,rs140584594,rs34060476,rs4240624,rs4656292,rs4939883,rs5157,rs525028,rs58542926,rs600518,rs607518,rs635634,rs704,rs737338,rs76135920,rs77960347
Heart rate response to recovery post exercise	24	rs10880321,rs10880689,rs10883543,rs11067773,rs12906962,rs12974991,rs1351682,rs1372876,rs1384590,rs150330648,rs197084,rs1993875,rs2109514,rs2218650,rs236349,rs272564,rs3757868,rs4533105,rs4917911,rs4963772,rs6549649,rs6795970,rs6943656,rs826838
Facial morphology (factor 21, depth of nasal alae)	24	rs10858128,rs113036800,rs11476520,rs11650482,rs116920234,rs11734843,rs142871661,rs145565439,rs149433215,rs151076408,rs17081845,rs182819630,rs193211815,rs1974107,rs34898170,rs35118688,rs374137069,rs430788,rs62377483,rs644418,rs76720126,rs77409096,rs79209987,rs9435341
Diastolic blood pressure change trajectory	24	rs111602937,rs11297247,rs115497715,rs13108698,rs139762218,rs147753900,rs148847980,rs148871886,rs149336222,rs17102664,rs184139486,rs187835712,rs2009569,rs201338261,rs202037802,rs34095769,rs3931092,rs4359660,rs7190629,rs72796185,rs72965470,rs75029420,rs75788301,rs76715920
Cold medicine-related Stevens-Johnson syndrome/toxic epidermal necrolysis (SJS/TEN) with severe ocular complications	24	rs1263106470,rs1278208683,rs1352859243,rs1366946537,rs1371146120,rs137899365,rs1456207863,rs145785063,rs1472485104,rs16957893,rs17191538,rs2294839,rs35835721,rs367883420,rs4811334,rs536142737,rs559891601,rs575179777,rs60581484,rs6457109,rs6500265,rs75298013,rs7760545,rs9888871
Endoplasmic reticulum aminopeptidase 1 levels	24	rs116324776,rs12520053,rs149313,rs152014,rs17086593,rs17482078,rs187597322,rs2013671,rs26489,rs26496,rs27303,rs27895,rs28103,rs3832368,rs3842060,rs467735,rs56039602,rs62364719,rs62376388,rs6556937,rs71630745,rs72772062,rs72775860,rs76290380
Plasma omega-3 polyunsaturated fatty acid level (eicosapentaenoic acid)	24	rs1109748,rs11230874,rs1145652,rs12459897,rs1321535,rs1514178,rs174448,rs174468,rs174535,rs174538,rs174550,rs174574,rs2071520,rs2099613,rs2585617,rs3798713,rs409224,rs4246215,rs427941,rs4713428,rs4757833,rs6918936,rs8177876,rs9983044
Low-carbohydrate diet (LCD) score	24	rs11065933,rs11065950,rs11066001,rs11066008,rs11066015,rs11066132,rs11537471,rs12229654,rs12231737,rs140821477,rs144504271,rs146841926,rs147992802,rs16941717,rs35466717,rs3782886,rs3809297,rs4646776,rs4767860,rs671,rs7132778,rs77768175,rs78069066,rs79105258
Leptin receptor levels	24	rs10399687,rs10789188,rs10889560,rs111313184,rs112585178,rs114123539,rs12077336,rs12082739,rs12116840,rs1260326,rs143288541,rs145770123,rs17097193,rs17412403,rs17415296,rs191246201,rs34291655,rs4655537,rs6588147,rs72683113,rs72921490,rs7535099,rs76962533,rs9436748
Vaginal microbiome MetaCyc pathway (PWY-6749|CMP-legionaminate biosynthesis I)	24	rs10404486,rs117452539,rs117688772,rs117725781,rs138898623,rs146395131,rs146593026,rs146887611,rs149593771,rs28561675,rs4827343,rs6609428,rs73350973,rs735148,rs73577413,rs76394709,rs76653927,rs77321751,rs77342277,rs78089958,rs79701630,rs79787678,rs868090,rs884906
Cholesteryl esters to total lipids in large LDL percentage (UKB data field 23616)	24	rs10096633,rs1077834,rs10995527,rs12239737,rs1260326,rs12740374,rs13108218,rs13284054,rs1532085,rs2678379,rs3764261,rs3824477,rs4986970,rs58542926,rs675849,rs6882345,rs6938647,rs73045691,rs7412,rs75911530,rs79624003,rs9295128,rs964184,rs9987289
Response to serotonin-norepinephrine reuptake inhibitors (responders vs non-responders)	24	rs10104815,rs114203670,rs11687719,rs117875254,rs12046604,rs13073066,rs140297241,rs144159691,rs144768167,rs17044107,rs185114853,rs186638945,rs293711,rs372464,rs3936615,rs4435504,rs481206,rs4955665,rs6689881,rs6710522,rs71314391,rs74348612,rs78254522,rs940850
Phosphatidylcholine_36:2_[M+OAc]1-/Phosphatidylserine_40:1_[M-H]1- levels	24	rs102274,rs102275,rs108499,rs1535,rs174455,rs174471,rs174478,rs174532,rs174535,rs174538,rs174546,rs174547,rs174548,rs174549,rs174550,rs174570,rs174583,rs174591,rs174601,rs174609,rs174611,rs2072114,rs412334,rs4246215
Obesity (early onset extreme)	24	rs1048466,rs11109072,rs11127485,rs11208659,rs1121980,rs12145833,rs12408810,rs12463617,rs1421085,rs1558902,rs1631486,rs16923476,rs17025867,rs17150703,rs17700144,rs1957894,rs1993709,rs2275848,rs3101336,rs3782724,rs476828,rs564343,rs7187365,rs9328321
DNA methylation PhenoAge acceleration	24	rs11190127,rs11253338,rs113627054,rs1142345,rs115888957,rs116348652,rs116853700,rs143913735,rs149317160,rs1990053,rs2814778,rs3829957,rs4294009,rs62114564,rs6650836,rs678553,rs7228835,rs73028070,rs73538174,rs752223,rs75407001,rs75517899,rs79975238,rs8103978
Pubertal anthropometrics	24	rs10780944,rs10980926,rs11156429,rs11225148,rs11249608,rs1150668,rs1172294,rs12122440,rs1514174,rs1662853,rs17541203,rs2090409,rs281379,rs3118906,rs4764124,rs4788196,rs4959027,rs7628864,rs7751505,rs7759938,rs786425,rs7953508,rs823094,rs9469890
Oppositional defiant disorder dimensions in attention-deficit hyperactivity disorder	24	rs10075707,rs10483554,rs10910623,rs11791652,rs12036759,rs12042052,rs1278352,rs13184157,rs1330598,rs137887,rs1895885,rs2447961,rs3787069,rs3849811,rs3892512,rs4075163,rs6127978,rs6869294,rs6892228,rs7043095,rs9367214,rs9380938,rs9463078,rs9559203
Ascending aorta strain	24	rs10763764,rs11046213,rs116595383,rs11768878,rs11855326,rs13158444,rs1343094,rs146130720,rs150284594,rs17608766,rs2209072,rs2455163,rs337101,rs34557926,rs563877611,rs72743199,rs75233095,rs75520340,rs7638565,rs764443335,rs79376278,rs796826122,rs9687138,rs9721183
Hyperthyroidism	24	rs11038357,rs118039499,rs12138950,rs1304322089,rs140851213,rs143210911,rs17477923,rs1794280,rs1800610,rs2046045,rs2160215,rs2476601,rs2983514,rs3087243,rs3117138,rs3135293,rs385863,rs4338740,rs604912,rs6131010,rs66760320,rs79142022,rs8077245,rs925488
Ease of skin tanning	24	rs10636696,rs1184030188,rs12203592,rs12913832,rs12921177,rs13177787,rs16891982,rs1805007,rs1805009,rs1946267,rs2067350,rs2278007,rs2331343,rs2671427,rs28431356,rs35404,rs35406,rs35412,rs35414,rs4248913,rs6451047,rs7380538,rs74836424,rs9292519
Hernia	24	rs10951081,rs12453693,rs12649191,rs2799098,rs2891698,rs3072,rs370763,rs4075733,rs42202,rs4238714,rs4472440,rs5007038,rs5030123,rs559230165,rs59985551,rs6570555,rs6983815,rs71559024,rs72703080,rs76027228,rs7647972,rs76684055,rs7715383,rs797267
Hand Osteoarthritis	24	rs10491118,rs10945720,rs11108612,rs11108617,rs111761296,rs112790908,rs12051658,rs12190239,rs12197517,rs12207205,rs12713768,rs1517396,rs1614699,rs1678657,rs1738263,rs191066740,rs62437572,rs73019329,rs76055737,rs76190126,rs79186365,rs883311,rs883312,rs883313
Caffeine consumption from coffee	24	rs1057868,rs11127048,rs117810762,rs12514566,rs1327259,rs139937261,rs181251778,rs201399553,rs2298527,rs2472297,rs2521501,rs2726513,rs34060476,rs35198275,rs4410790,rs4615895,rs531431865,rs56113850,rs6063085,rs66723169,rs6893807,rs7571970,rs768283768,rs76881016
Alkenylphosphatidylethanolamine (P-18:0/20:3) (a) levels	24	rs10897173,rs117110139,rs117983270,rs138012803,rs148999057,rs17185413,rs174475,rs174480,rs174602,rs198459,rs2072114,rs2521572,rs2736604,rs556261560,rs61896137,rs61896141,rs61897792,rs7102974,rs740006,rs7412,rs75618234,rs75938339,rs76376981,rs7928482
Barrett's esophagus or Esophageal adenocarcinoma	24	rs10108511,rs10225824,rs112894788,rs11955068,rs1247942,rs13259457,rs139606545,rs149938398,rs17321041,rs17451754,rs17749155,rs1979654,rs199620551,rs2003476,rs2464469,rs2687202,rs2880866,rs35827298,rs4957081,rs62423175,rs7255,rs7852462,rs9257809,rs9918259
Interleukin-4 levels	24	rs10155879,rs10512267,rs116705532,rs11709228,rs117146485,rs117415826,rs12091966,rs12683479,rs13106889,rs142793313,rs17713451,rs181464357,rs185226189,rs188523894,rs200426991,rs2073438,rs2849346,rs4444693,rs73023729,rs7613691,rs78876292,rs79597994,rs9508291,rs9941733
Aging traits (healthspan, parental lifespan or longevity) (multivariate analysis)	24	rs10455872,rs1126809,rs1159806,rs12203592,rs1230666,rs1275922,rs12830425,rs159428,rs17499404,rs2643826,rs34831921,rs35198068,rs4268748,rs429358,rs4783780,rs4970836,rs61348208,rs61905747,rs6224,rs6511720,rs700635,rs7137828,rs7859727,rs8042849
Triglycerides x physical activity interaction (2df test)	24	rs11743303,rs117760119,rs11967262,rs1260326,rs13108218,rs147233090,rs149580368,rs16881971,rs17605615,rs1936807,rs2763981,rs28601761,rs2893919,rs2908522,rs325,rs35173225,rs35246381,rs4418728,rs4495740,rs58542926,rs59791349,rs7350789,rs804281,rs964184
Cholesteryl esters in small HDL (UKB data field 23576)	24	rs1065853,rs11076176,rs1260326,rs12721030,rs13108218,rs17411113,rs2043085,rs2070895,rs267734,rs35797675,rs36209093,rs4656292,rs4841132,rs4939883,rs55714927,rs56776911,rs58542926,rs58847685,rs635634,rs695112,rs72836561,rs77732800,rs77960347,rs9647335
F-seafood liking (derived food-liking factor)	24	rs11031140,rs11451847,rs11859365,rs12538685,rs1402940,rs140382641,rs145825073,rs1724417,rs2110529,rs2526389,rs3105049,rs3909727,rs429358,rs4552632,rs5020205,rs62273284,rs624565,rs715280,rs73728611,rs76084961,rs768524792,rs776570793,rs838133,rs920990
Lysophosphatidylcholine-O_16:1_[M+H]1+/Lysophosphatidylcholine-P_16:0_[M+H]1+ levels	24	rs102274,rs102275,rs108499,rs1535,rs174455,rs174535,rs174538,rs174546,rs174547,rs174548,rs174549,rs174550,rs174570,rs174583,rs174591,rs174601,rs174611,rs2072114,rs2075290,rs2266788,rs4246215,rs7155911,rs72719193,rs964184
Primary aldosteronism	24	rs1005002,rs10993000,rs1397798986,rs145725189,rs150441652,rs1535532,rs17145636,rs2023843,rs2025908,rs2137320,rs2445754,rs284277,rs35442752,rs35486,rs3790604,rs4639218,rs4980379,rs4980386,rs569016,rs5883064,rs5905587,rs6679531,rs6850415,rs9354826
Glycine levels (UKB data field 23462)	24	rs10166833,rs1047891,rs10774020,rs10934754,rs112247225,rs12125269,rs12917145,rs190543502,rs2026972,rs28601761,rs35034344,rs369648654,rs4240624,rs4889229,rs56113850,rs561931,rs56819961,rs62203720,rs72999447,rs7302925,rs75604103,rs7800001,rs79687284,rs9636331
Lymphocytic leukemia	24	rs1049087,rs111279397,rs113892140,rs114490818,rs114959229,rs114961115,rs117853866,rs139440276,rs144622717,rs187021028,rs2316515,rs36051450,rs377719564,rs4776477,rs539846,rs59382229,rs61965473,rs62009887,rs6708784,rs6710287,rs72832868,rs76472879,rs77184653,rs78378222
Nontraumatic osteonecrosis of the femoral head	24	rs10236649,rs10953090,rs111529765,rs112467115,rs112517560,rs114703252,rs116468452,rs11721852,rs117234581,rs138371993,rs145185972,rs149415799,rs2189071,rs3808749,rs55863623,rs57220573,rs584709,rs61811251,rs73226405,rs761440,rs77249562,rs7771691,rs7825223,rs78814834
Metastasis in stage I-III microsatellite instability low/stable colorectal cancer (time to event)	24	rs1023741,rs10920654,rs1145724,rs11692570,rs11918092,rs13402783,rs1372330,rs1426107,rs17053011,rs17082301,rs17201864,rs2163746,rs2327990,rs2366964,rs3815652,rs3861289,rs4239258,rs4754687,rs5749032,rs7153665,rs756055,rs7582977,rs9285673,rs9534678
Phosphatidylcholine (16:1_18:2) levels	24	rs11127048,rs11314089,rs113298164,rs117702910,rs1260326,rs139612538,rs139957766,rs146468669,rs1735379,rs174481,rs174560,rs174564,rs174574,rs174583,rs17762402,rs1800588,rs198457,rs2524292,rs56156922,rs603424,rs683854,rs7118175,rs7412,rs78596000
F-fish liking (derived food-liking factor)	24	rs11859365,rs12629607,rs13074519,rs1307813,rs1724417,rs17454163,rs2110529,rs2413045,rs2417487,rs2457263,rs2526389,rs3105049,rs328312,rs35621990,rs3909727,rs5020205,rs56094641,rs61043970,rs62168766,rs768524792,rs776570793,rs838133,rs967168,rs9836543
Phosphatidylinositol_34:0_[M+H]1+ levels	24	rs1000778,rs102274,rs102275,rs108499,rs1535,rs174455,rs174471,rs174532,rs174535,rs174538,rs174546,rs174547,rs174548,rs174549,rs174550,rs174570,rs174583,rs174591,rs174601,rs174609,rs174611,rs2072114,rs4246215,rs61897793
Dual specificity mitogen-activated protein kinase kinase 2 levels	24	rs10754199,rs11160167,rs114629098,rs117973021,rs1243080,rs12879985,rs145841226,rs2232698,rs2232710,rs2273971,rs3993740,rs494860,rs515863,rs556990,rs559054,rs61967893,rs72665228,rs7331116,rs73351219,rs7400769,rs74115836,rs8015929,rs941480,rs9577481
Cholesterol to total lipids in very large HDL percentage (UKB data field 23630)	24	rs1057208,rs10773112,rs11632618,rs12534274,rs12898210,rs12976395,rs1318175,rs144439590,rs1601933,rs2090034,rs2489835,rs2519093,rs3741298,rs3764261,rs5082,rs55714927,rs602633,rs62433138,rs7241918,rs7412,rs77960347,rs80236739,rs8101801,rs9738226
Retinal venular tortuosity	24	rs10415219,rs10760220,rs10982622,rs112142832,rs115929714,rs12137032,rs16989381,rs1808382,rs187691758,rs1966628,rs2249101,rs2296297,rs28446330,rs34596832,rs418882,rs72570348,rs72673752,rs73157566,rs7669726,rs784420,rs8040702,rs8053277,rs8176822,rs918949
Phosphatidylcholine-O_31:0_[M+H]1+/Phosphatidylethanolamine-O_34:0_[M+H]1+ levels	24	rs10096633,rs10790162,rs1260326,rs1260333,rs12878037,rs1558861,rs1728918,rs17751301,rs17766178,rs2075290,rs2266788,rs3135506,rs34561759,rs35168922,rs4476102,rs4938303,rs5128,rs662799,rs7157785,rs780093,rs780094,rs7841189,rs8007889,rs964184
Coffee intake (standard GWA)	24	rs11664406,rs11742322,rs11760654,rs12459249,rs13162708,rs1404960,rs1612143,rs17779352,rs2215716,rs2683992,rs2725234,rs2959010,rs35780153,rs42129,rs4665972,rs516636,rs6062678,rs62004649,rs62444738,rs660594,rs74922218,rs7722978,rs7774229,rs8047587
Borderline personality disorder	24	rs11110253,rs113507694,rs114497090,rs115689122,rs11784341,rs13136239,rs150592717,rs184224980,rs187058036,rs187785463,rs1985762,rs2145737,rs283386,rs34416917,rs57726666,rs62127626,rs675828,rs6922614,rs6975373,rs7074356,rs76695126,rs7859734,rs8104156,rs9520569
BMI at 8 months old	24	rs1032296,rs10487505,rs10493544,rs10889551,rs111810144,rs11676272,rs13035244,rs13038017,rs17145750,rs1772945,rs1820721,rs1985927,rs209421,rs2268657,rs2585058,rs2610989,rs263377,rs2767486,rs2816985,rs28457693,rs287621,rs3741508,rs6538845,rs6899303
Serum dimethylarginine levels (asymmetric/symetric ratio)	24	rs111835151,rs113716969,rs115426111,rs115522963,rs116201121,rs117147010,rs12702595,rs143713361,rs148359873,rs181715218,rs181867028,rs184488877,rs184662298,rs190494527,rs190994806,rs191493117,rs28489187,rs34400381,rs35053544,rs37369,rs4862307,rs55794209,rs7094308,rs74157220
Posterior thigh muscle fat infiltration percentage	24	rs10416600,rs10827614,rs12483888,rs13083375,rs2138157,rs2335819,rs2820465,rs2963468,rs34618324,rs4805881,rs4850954,rs57796856,rs6066121,rs61959936,rs635084,rs662094,rs7298820,rs73196774,rs745098,rs749170,rs7764488,rs78613234,rs7870070,rs908611
Triacylglycerol_58:9_[M+NH4]1+ levels	24	rs102274,rs102275,rs108499,rs1535,rs174455,rs174471,rs174478,rs174532,rs174535,rs174538,rs174546,rs174547,rs174548,rs174549,rs174550,rs174570,rs174583,rs174591,rs174601,rs174609,rs174611,rs2072114,rs4246215,rs61897793
Uveal melanoma	24	rs11074306,rs11197576,rs1129038,rs113515519,rs12163644,rs12203592,rs13013614,rs142100881,rs146125348,rs17184817,rs2488636,rs285902,rs35257692,rs370348,rs3759710,rs452932,rs4743170,rs62080688,rs6710583,rs6733440,rs71464210,rs7846812,rs8038456,rs9307941
Caffeine consumption from tea	24	rs10741694,rs11022752,rs11204711,rs12591786,rs132919,rs139797380,rs140775622,rs141180025,rs145755097,rs1481012,rs17685,rs192084998,rs199602679,rs2117137,rs2465018,rs2472297,rs28429148,rs4410790,rs4817505,rs56188862,rs62534435,rs73053413,rs77476394,rs9624470
Dementia and core Alzheimer's disease neuropathologic changes	24	rs11158198,rs12604324,rs16898904,rs1741309,rs17539289,rs3003214,rs34487851,rs35862341,rs3779483,rs3850579,rs41526548,rs4846835,rs55643152,rs61174036,rs6665019,rs6733839,rs6822736,rs6835098,rs6857,rs7239679,rs7453498,rs8037790,rs8105265,rs9969783
Phosphatidylethanolamine-O_36:5_[M-H]1-/Phosphatidylethanolamine-P_36:4_[M-H]1- levels	24	rs1000778,rs102274,rs102275,rs108499,rs1535,rs174455,rs174535,rs174538,rs174546,rs174547,rs174548,rs174549,rs174550,rs174570,rs174583,rs174591,rs174601,rs174609,rs174611,rs2072114,rs3826884,rs4246215,rs56154925,rs61897793
Plasma anti-thyroglobulin levels	23	rs10889518,rs11952006,rs12437330,rs1288213,rs13253854,rs1405966,rs1716169,rs183893980,rs1889066,rs1935377,rs2238186,rs2458778,rs323907,rs4710782,rs4801635,rs58150014,rs60767289,rs6097767,rs6573038,rs73399159,rs78029223,rs9365994,rs9590671
Phosphatidylinositol (18:0_18:1) levels	23	rs10889352,rs1168041,rs12638256,rs12973609,rs1540037,rs174530,rs174548,rs174607,rs2294554,rs2354167,rs369746205,rs398017699,rs4683708,rs4806498,rs56114110,rs56228609,rs641738,rs66505542,rs752074223,rs8101801,rs964184,rs9832727,rs9958734
Pediatric bone mineral content (radius)	23	rs10480747,rs112399155,rs118122632,rs11999970,rs1261795,rs13068675,rs1362602,rs140053855,rs149737732,rs1833339,rs183711522,rs2471905,rs34770628,rs355415,rs35682088,rs58804349,rs59325794,rs7035284,rs7040386,rs7701305,rs7766910,rs7797976,rs8115445
Omega-6 fatty acids to omega-3 fatty acids ratio (UKB data field 23459)	23	rs1065853,rs12239737,rs1260326,rs139974673,rs182611493,rs199782954,rs2072114,rs2269928,rs261290,rs28601761,rs4597358,rs499974,rs57991629,rs58542926,rs58983615,rs62466318,rs633695,rs6812826,rs72789541,rs74945822,rs76376981,rs7924036,rs964184
Vaginal microbiome relative abundance (c_Gammaproteobacteria)	23	rs11110912,rs11139163,rs115104842,rs115642621,rs115747623,rs115919943,rs117775961,rs117829043,rs144166867,rs146593026,rs16901865,rs1874494,rs4976661,rs62396875,rs6803776,rs7300541,rs75085294,rs75412364,rs76113817,rs76209910,rs76960093,rs79986558,rs80209646
Phosphatidylglycerol_35:3_[M-H]1- levels	23	rs1000778,rs102274,rs102275,rs108499,rs1535,rs174455,rs174532,rs174535,rs174538,rs174546,rs174547,rs174548,rs174549,rs174550,rs174570,rs174583,rs174591,rs174601,rs174609,rs174611,rs2072114,rs412334,rs4246215
Vaginal microbiome MetaCyc pathway (PWY-5863|superpathway of phylloquinol biosynthesis)	23	rs11211633,rs117711083,rs117951733,rs17137856,rs185012057,rs2306925,rs34510860,rs3781411,rs41315960,rs435208,rs4789281,rs4812027,rs62086345,rs62434424,rs75199173,rs76960093,rs79039499,rs79629063,rs79719824,rs893856,rs9889656,rs9909931,rs9910399
Schizophrenia, bipolar disorder or recurrent major depressive disorder x sex interaction	23	rs10179057,rs113935943,rs11583804,rs13864,rs1965523,rs2048997,rs2060247,rs2063640,rs2130709,rs3796696,rs55961658,rs6039555,rs6484581,rs6577293,rs7302529,rs73033497,rs73787509,rs7521315,rs7632925,rs7911793,rs7914279,rs8040598,rs9907361
Ganglion cell inner plexiform layer (GCIPL) thickness	23	rs10140252,rs1042602,rs117300236,rs11762530,rs12719025,rs12998032,rs13083522,rs13215351,rs17279437,rs17421627,rs1800407,rs2004187,rs2008905,rs2787394,rs35001871,rs35337422,rs4871827,rs5442,rs66511946,rs72739513,rs7277632,rs7503894,rs9398171
Gut microbiota alpha diversity (PD_whole_tree index)	23	rs10192369,rs1034720,rs10779842,rs1081063,rs11259063,rs11819533,rs11874708,rs11999958,rs12625552,rs13260325,rs1330257,rs1390638,rs17014723,rs17344770,rs2861108,rs3747965,rs4900312,rs501435,rs6738749,rs6970927,rs7136716,rs8033590,rs9341130
Spondylosis	23	rs10515527,rs116974427,rs117158375,rs11735173,rs12190551,rs12499841,rs148034983,rs16838595,rs2391585,rs2790569,rs311360,rs314440,rs396201,rs4492265,rs489526,rs59587833,rs62239866,rs6723832,rs6752944,rs72649149,rs77092580,rs7982150,rs875421
Phosphatidylinositol_36:4_[M-H]1- levels	23	rs102274,rs102275,rs1050527,rs108499,rs1535,rs174535,rs174538,rs174546,rs174547,rs174548,rs174549,rs174550,rs174583,rs174591,rs174601,rs36633,rs36656,rs36657,rs4246215,rs4806498,rs61897793,rs77215230,rs77960347
Gut microbiota alpha diversity (Simpson index)	23	rs1030306,rs10453900,rs112300487,rs115483388,rs12562784,rs140212011,rs1445778,rs145510525,rs17045259,rs17455969,rs2139045,rs2218930,rs35764260,rs4511740,rs4667608,rs4685080,rs534288,rs551114,rs61886405,rs716275,rs75269061,rs7534666,rs79025626
Diabetic kidney disease	23	rs10778560,rs10952362,rs11107616,rs12531478,rs1298908,rs13259109,rs136161,rs141560952,rs1424609,rs1677894,rs17373728,rs2077212,rs2596230,rs304029,rs425827,rs4667466,rs4849965,rs4879670,rs5750250,rs6910061,rs731565,rs7975752,rs9510795
End-stage coagulation	23	rs10665,rs10922162,rs10982156,rs11243081,rs12116643,rs12518614,rs1318606,rs1410996,rs17142067,rs2022309,rs2181540,rs3024321,rs3211770,rs4915559,rs505922,rs555212,rs5985,rs6041,rs643434,rs651007,rs7410943,rs8176743,rs9533425
Femoral hernia	23	rs12131794,rs12478566,rs1337101,rs1346786,rs1415293,rs1430203,rs2785998,rs2820441,rs2820443,rs2820446,rs3001032,rs3791675,rs3791679,rs3902972,rs4846302,rs4846303,rs4846567,rs4846569,rs55893113,rs59985551,rs73069443,rs7538503,rs9753383
Revision surgery due to aseptic loosening after total hip arthroplasty	23	rs10835855,rs113637199,rs113725773,rs113903761,rs117289384,rs12011685,rs13081679,rs140279532,rs141558480,rs142947488,rs150692630,rs17425908,rs17675707,rs2494119,rs2578530,rs41311551,rs4702203,rs4782471,rs6421616,rs6796308,rs75926550,rs9506976,rs959878
Phosphatidylserine_40:5_[M+H]1+/Phosphatidylglycerol_40:7_[M+NH4]1+ levels	23	rs1000778,rs102274,rs102275,rs108499,rs1535,rs174455,rs174532,rs174535,rs174538,rs174546,rs174547,rs174548,rs174549,rs174550,rs174570,rs174583,rs174591,rs174601,rs174609,rs174611,rs2072114,rs4246215,rs61897793
S100 calcium-binding protein levels	23	rs1002765,rs12552609,rs139876870,rs141003577,rs1443,rs2032110,rs229549,rs2359882,rs2737059,rs4751443,rs57360284,rs62147772,rs62224256,rs629470,rs6486660,rs6571745,rs72654842,rs72763480,rs77065176,rs8128872,rs931550,rs9857201,rs9975588
Shellfish liking	23	rs10955643,rs1123321,rs12111981,rs12430440,rs12872990,rs2110529,rs2526389,rs34004236,rs35687141,rs3909727,rs427576,rs4552632,rs5020205,rs56094641,rs564850730,rs62273284,rs624565,rs715280,rs73728611,rs748919689,rs768524792,rs776570793,rs838133
Cutaneous squamous cell carcinoma	23	rs10200279,rs10399947,rs10810657,rs10944479,rs1126809,rs117132860,rs11715549,rs12203592,rs1325118,rs1800407,rs1805007,rs192481803,rs35407,rs4455710,rs57994353,rs6059655,rs62246017,rs657187,rs6791479,rs721199,rs74899442,rs7834300,rs7939541
Ascending aorta distensibility	23	rs10054404,rs10740811,rs10763764,rs10857614,rs11768878,rs12655095,rs17470137,rs17608766,rs200956922,rs2228685,rs34557926,rs4548913,rs541051407,rs56209296,rs56252425,rs563877611,rs564059473,rs62239946,rs7006122,rs764443335,rs7795735,rs80335285,rs9721183
Fornix white matter microstructure (intra-cellular volume fraction)	23	rs10980625,rs11037927,rs1108048,rs1182197,rs12146713,rs12369969,rs12552125,rs12919133,rs13176921,rs2533871,rs275350,rs3795503,rs3898225,rs4240791,rs4843227,rs62056161,rs62056167,rs7037351,rs72828807,rs762333150,rs798561,rs798565,rs9940970
Low molecular weight phosphotyrosine protein phosphatase levels	23	rs111341344,rs112315012,rs11553742,rs11553746,rs12465066,rs12470935,rs12475664,rs138447525,rs300703,rs300756,rs300768,rs300769,rs300789,rs56378003,rs62116745,rs6710140,rs6710233,rs72772884,rs74858609,rs7566279,rs79716074,rs79975915,rs80161081
Benign prostatic hyperplasia and lower urinary tract symptoms	23	rs10054105,rs10180282,rs11084596,rs11199879,rs11651052,rs148678804,rs1638703,rs17670370,rs200383755,rs200476,rs2555019,rs2556378,rs2853677,rs2981575,rs381949,rs4548546,rs6061244,rs6561599,rs677394,rs72878024,rs7906649,rs8853,rs9958656
Phosphatidylethanolamine(40:2)_[M-H]1- levels	23	rs1135999,rs1136001,rs12920234,rs12934815,rs12934835,rs14347,rs16966952,rs16966953,rs1741,rs2740,rs34614532,rs34955778,rs35574015,rs3803573,rs3803575,rs4985124,rs4985150,rs4985152,rs6498540,rs6498541,rs7200543,rs72774845,rs77927814
Median relapse-independent longitudinal age-related multiple sclerosis severity score in relapse-onset multiple sclerosis	23	rs10967273,rs11057374,rs111399831,rs11845242,rs1207401,rs1219732,rs12953974,rs12976899,rs2274333,rs2776741,rs295254,rs3885012,rs4572384,rs56089601,rs56194930,rs58352802,rs698805,rs7070182,rs7289446,rs73091975,rs7315384,rs7583400,rs7758683
Triglyceride levels x SSRI defined daily dose interaction in schizophrenia or bipolar disorder	23	rs112817646,rs113220477,rs113613039,rs114204012,rs115128816,rs117302061,rs11808287,rs143113754,rs151010944,rs151137139,rs17088924,rs17097330,rs184012381,rs35497646,rs41266605,rs56370400,rs6893037,rs71673444,rs72674216,rs72721860,rs72749636,rs73126876,rs76296059
Triacylglycerol(50:3)_[M+NH4]1+ levels	23	rs10750096,rs10790162,rs11216140,rs11604424,rs1558860,rs1558861,rs2072560,rs2075290,rs2160669,rs2266788,rs3741298,rs3825041,rs4938313,rs651821,rs6589564,rs6589565,rs6589567,rs6589569,rs7483863,rs7930786,rs9326246,rs964184,rs9666150
Multiple myeloma (IgH translocation)	23	rs10180663,rs10509328,rs12638862,rs13028485,rs139371,rs1449572,rs17112190,rs1994816,rs2086824,rs3096299,rs4521323,rs4629710,rs4737547,rs603965,rs6800901,rs7086888,rs7144018,rs7536700,rs7577599,rs780179,rs8028689,rs8056064,rs8099213
Glucose-dependent insulinotropic peptide levels	23	rs11057671,rs1118414,rs115057399,rs12045034,rs139302892,rs139990703,rs140581181,rs145270784,rs185489977,rs190961853,rs2496692,rs366809,rs41307958,rs4397350,rs59042308,rs61856847,rs61949062,rs72698892,rs746586,rs75187018,rs7523148,rs77763171,rs78721717
Triacylglycerol(52:4)_[M+NH4]1+ levels	23	rs10750096,rs10790162,rs11216140,rs11604424,rs1558860,rs1558861,rs180326,rs2072560,rs2075290,rs2160669,rs2266788,rs3741298,rs3825041,rs651821,rs6589564,rs6589565,rs6589567,rs6589569,rs7483863,rs7930786,rs9326246,rs964184,rs9666150
Bitter non-alcoholic beverage consumption	23	rs1057868,rs11189604,rs12405726,rs13400680,rs139352846,rs144405125,rs1609352,rs1808056,rs197880,rs2306970,rs2472297,rs2695213,rs2834255,rs28766878,rs35855035,rs3788372,rs4410790,rs56113850,rs7203269,rs7693253,rs7791070,rs8030,rs9607819
Alzheimer's disease (age of onset)	23	rs10486116,rs10792832,rs117834516,rs138526471,rs1408077,rs141910969,rs143507175,rs145602411,rs147145199,rs2292749,rs4663105,rs4725035,rs4861455,rs62001315,rs62131618,rs62504258,rs7234819,rs7412,rs74855990,rs75932628,rs78252736,rs78404578,rs9808800
Triacylglycerol_58:7_[M+NH4]1+ levels	23	rs102274,rs102275,rs108499,rs12483959,rs1535,rs174455,rs174532,rs174535,rs174538,rs174546,rs174547,rs174548,rs174549,rs174550,rs174583,rs174591,rs174601,rs174609,rs174611,rs2281135,rs4246215,rs738409,rs7587
Total lipids in small HDL (UKB data field 23573)	23	rs1065853,rs10889335,rs11076176,rs112875651,rs1260326,rs12945299,rs13108218,rs139953093,rs140584594,rs28646006,rs34060476,rs4240624,rs4656292,rs4939883,rs5157,rs525028,rs58542926,rs607518,rs635634,rs673335,rs737338,rs76135920,rs77960347
Human papilloma virus 16 negative oropharyngeal cancer	23	rs1051512,rs11101731,rs111276691,rs111651905,rs115210925,rs12079362,rs12433985,rs12593171,rs146952371,rs149882261,rs150615,rs181745657,rs1832905,rs35189640,rs55864736,rs720441,rs72861983,rs729353,rs75622279,rs75778090,rs77570135,rs77645982,rs78671973
Macrophage inflammatory protein 1a levels	23	rs10835056,rs113889446,rs116165415,rs116615337,rs11680702,rs12690897,rs139507938,rs144546420,rs182342623,rs200488701,rs201726382,rs2288802,rs2682471,rs33202,rs34771762,rs55723389,rs57786342,rs60198979,rs6900267,rs7232268,rs7242404,rs74737187,rs8951
Upper eyelid sagging severity	23	rs10077083,rs10499596,rs11808632,rs11876749,rs12451218,rs1356100,rs1515451,rs1520818,rs16854624,rs174213,rs17465658,rs2270588,rs3769560,rs4074869,rs4704521,rs4706522,rs6432188,rs6447160,rs6714226,rs674017,rs7217473,rs7239297,rs7602784
Macrophage colony stimulating factor levels	23	rs116274860,rs117283853,rs117867915,rs11963606,rs12962919,rs13108768,rs145778765,rs147378920,rs184683611,rs187494859,rs187784918,rs192643599,rs34089869,rs34224906,rs4269021,rs45498698,rs55974823,rs56050471,rs56367447,rs62294910,rs72660896,rs9387100,rs951646
Phosphatidylcholine_37:5_[M+H]1+/Phosphatidylethanolamine_40:5_[M+H]1+/Phosphatidate_42:6_[M+NH4]1+ levels	23	rs1000778,rs102274,rs102275,rs108499,rs1535,rs174455,rs174532,rs174535,rs174538,rs174546,rs174547,rs174548,rs174549,rs174550,rs174570,rs174583,rs174591,rs174601,rs174611,rs2072114,rs261334,rs4246215,rs61897793
Intercellular adhesion molecule 1 levels	23	rs11085586,rs111740485,rs111980498,rs12611016,rs144726883,rs203999,rs281417,rs281434,rs3093029,rs34883264,rs369717234,rs376950024,rs5030341,rs5498,rs55886939,rs651007,rs6511611,rs74827019,rs74908652,rs75375271,rs78862777,rs80304461,rs8111930
Urinary albumin excretion (no hypertensive medication)	23	rs10157710,rs1047891,rs141640975,rs144360241,rs16943246,rs183131780,rs189107782,rs2236295,rs2470893,rs2601006,rs28601761,rs35483183,rs35924503,rs3759794,rs4410790,rs45551835,rs4665972,rs4738817,rs6712846,rs67339103,rs7670121,rs7731168,rs838142
Plasma omega-6 polyunsaturated fatty acid levels (arachidonic acid)	23	rs102275,rs1080261,rs10839732,rs12209128,rs12471016,rs12714668,rs1404384,rs1539053,rs16829840,rs1688589,rs16979306,rs1741,rs174528,rs174547,rs174577,rs1795851,rs1882496,rs2637523,rs274557,rs6133127,rs7258177,rs9394931,rs9942436
Interleukin-7 levels	23	rs117509142,rs12117072,rs141320753,rs141425475,rs142397827,rs144701438,rs147747784,rs17091524,rs182429465,rs188654279,rs192526906,rs2095309,rs218247,rs28793375,rs4320361,rs5893521,rs62006410,rs6707510,rs72575076,rs75904417,rs77981494,rs78346957,rs8175379
Otitis media	23	rs10076402,rs10780120,rs113235453,rs11545185,rs11744443,rs13170657,rs13180735,rs13181480,rs147647553,rs16974263,rs1866862,rs2179533,rs2192643,rs257141,rs258814,rs421765,rs4291075,rs4714149,rs62396381,rs6860814,rs6922620,rs9460636,rs9855074
Mannose-binding protein C levels	23	rs10824779,rs10824796,rs12782244,rs138442063,rs141153067,rs143648937,rs16933417,rs16933458,rs1800451,rs1917181,rs2506,rs35260458,rs4935346,rs5030737,rs529565,rs55714260,rs5784945,rs61846796,rs687289,rs72796669,rs76278112,rs78937532,rs7899547
Metabolite levels (Pyroglutamine)	23	rs1008126,rs10124550,rs10463316,rs10756650,rs10957961,rs10988428,rs11014306,rs12251332,rs12643440,rs1509091,rs1606355,rs16967753,rs206626,rs2222656,rs2486152,rs2597167,rs2676917,rs3756407,rs4712709,rs4792793,rs6463768,rs6939321,rs964611
Phosphatidylglycerol-O_40:0_[M-H]1- levels	23	rs10426036,rs117171778,rs12878037,rs12881815,rs12884767,rs141622900,rs1466448,rs17751301,rs17766178,rs2967625,rs34561759,rs35168922,rs36004722,rs364585,rs445925,rs4476102,rs4804285,rs61184877,rs680379,rs7157785,rs72654473,rs8007889,rs8016321
Interleukin-6 receptor subunit alpha levels	23	rs10465961,rs10908839,rs112614350,rs112947638,rs11579998,rs116323753,rs12121180,rs12125018,rs12126142,rs1386821,rs2228145,rs35717427,rs36106412,rs4129267,rs4845661,rs4845663,rs55676222,rs55908418,rs5777924,rs7555748,rs76289529,rs77994623,rs9427116
ghrelin levels	23	rs111317322,rs112426408,rs115364440,rs138296128,rs139359241,rs142224718,rs143150052,rs143653572,rs143729751,rs184964877,rs187860960,rs192092592,rs199653320,rs368982289,rs505974,rs561180832,rs569393059,rs74483218,rs75920313,rs76823993,rs77563704,rs80240706,rs924940703
PCSK9 levels	23	rs10493176,rs11206510,rs11279109,rs11591147,rs116264584,rs12117661,rs12245367,rs12785439,rs150641967,rs1554123,rs1604079,rs17111503,rs174548,rs2495477,rs2630192,rs36110496, rs36110496,rs45530931,rs58542926,rs61773917,rs673548,rs71180459,rs74878302,rs7738738
Vaginal microbiome MetaCyc pathway (P221-PWY|octane oxidation)	23	rs11208469,rs11208470,rs117092599,rs117290187,rs12199332,rs12204265,rs12205331,rs13290547,rs139478246,rs140059491,rs141368736,rs144137729,rs146132468,rs148950863,rs17609940,rs17629235,rs182257765,rs189523569,rs61735502,rs73104585,rs76217525,rs77681648,rs78810765
Bulimia nervosa	23	rs111383589,rs115694618,rs11708304,rs117096873,rs117124364,rs12986207,rs142014203,rs1445130,rs145379083,rs1556640,rs28631020,rs2910124,rs299362,rs56148675,rs61742849,rs6999631,rs74879986,rs7724774,rs77600076,rs78661745,rs8024343,rs8040855,rs985795
Abdominal adipose tissue volumes to gluteofemoral adipose tissue volumes ratio	23	rs10246191,rs1421085,rs1423062,rs1552657,rs1779445,rs2302209,rs2645290,rs28730491,rs3843467,rs3936510,rs39837,rs4680338,rs553015785,rs56094641,rs564667,rs7133378,rs71468663,rs744103,rs7843475,rs8006225,rs9375487,rs9854955,rs998584
Migraine without aura	23	rs1024905,rs10997517,rs11172113,rs11189853,rs11759769,rs12134493,rs1485395,rs17470570,rs17770015,rs2078371,rs3781545,rs4379368,rs615552,rs6478241,rs655484,rs6733818,rs7069346,rs7075426,rs7775721,rs7810727,rs9349379,rs9399032,rs9490306
DNA methylation Hannum age acceleration	23	rs10508861,rs111520934,rs111731678,rs113731242,rs115449386,rs117932856,rs12023577,rs12417758,rs145225118,rs189669793,rs2736100,rs3093956,rs34970912,rs35966646,rs3893495,rs4838595,rs7019218,rs73394299,rs76910421,rs80254053,rs93059,rs9332539,rs941997
Bisoprolol clearance in non-ST elevation acute coronary syndrome	23	rs11029955,rs111560531,rs112909007,rs113291240,rs116702638,rs11759102,rs142946966,rs143792050,rs144072398,rs144550187,rs146919335,rs147630895,rs182390658,rs190282934,rs201842061,rs2352924,rs41287484,rs5858910,rs72756295,rs72911572,rs73107290,rs73605166,rs75469826
Phosphatidylcholine_40:7_[M+H]1+ levels	23	rs102274,rs102275,rs108499,rs1535,rs174455,rs174471,rs174478,rs174532,rs174535,rs174538,rs174546,rs174547,rs174548,rs174549,rs174550,rs174570,rs174583,rs174591,rs174601,rs174609,rs174611,rs2072114,rs4246215
Attention function in attention deficit hyperactive disorder	22	rs10511779,rs1144333,rs12095069,rs12914008,rs13328379,rs1422110,rs1521365,rs16878196,rs16982689,rs17058466,rs17147674,rs2341917,rs259991,rs28498503,rs34892827,rs4681767,rs4689642,rs6539247,rs6893207,rs7122488,rs7642644,rs7936591
Arthritis (juvenile idiopathic)	22	rs1051533,rs11692867,rs11889341,rs12411988,rs12430303,rs12719740,rs2481065,rs2614258,rs4688011,rs4766578,rs4869314,rs6434390,rs6479891,rs6679677,rs7043505,rs706778,rs7082720,rs72657048,rs7647909,rs79815064,rs953387,rs9960807
Vaginal microbiome MetaCyc pathway (PWY0-1298|superpathway of pyrimidine deoxyribonucleosides degradation)	22	rs12195551,rs2206554,rs2206555,rs2296424,rs4386821,rs6910971,rs6916047,rs6917718,rs6930686,rs7750180,rs7755643,rs7764002,rs926549,rs9296678,rs9349592,rs9349607,rs9367466,rs9369948,rs9382112,rs9395670,rs9395681,rs9395765
Vaginal microbiome MetaCyc pathway (PWY0-1533|methylphosphonate degradation I)	22	rs11244127,rs114179389,rs117046277,rs117092599,rs117145320,rs12401452,rs1337195,rs138353826,rs140228186,rs142288507,rs143842290,rs144312074,rs145724462,rs146370889,rs1795042,rs190059466,rs57086078,rs58264308,rs73129255,rs73282522,rs77681648,rs816736
Carnitine levels	22	rs10466245,rs10826337,rs111653425,rs1169299,rs1171606,rs1171614,rs1171617,rs1171620,rs12356193,rs12715455,rs143370068,rs1466788,rs149235996,rs2396004,rs274551,rs274552,rs419291,rs6893782,rs77010315,rs7705826,rs853358,rs9842133
Medication use (drugs affecting bone structure and mineralization)	22	rs10281460,rs10832519,rs11088458,rs11228240,rs117726495,rs1430742,rs17130567,rs2510382,rs2765035,rs34761529,rs3779381,rs401349,rs442115,rs6684375,rs7230704,rs74995702,rs894738,rs899040,rs9268500,rs9594738,rs9661787,rs9911277
Left ventricular end-systolic volume	22	rs10421891,rs11242465,rs11675573,rs116904997,rs11710541,rs12541595,rs12907646,rs12988307,rs200712209,rs2070458,rs2302455,rs28579893,rs3184504,rs3738685,rs5760054,rs61884835,rs6755784,rs7230600,rs72840788,rs73238147,rs8039472,rs945425
Phosphatidylcholine_40:6_[M+H]1+/Phosphatidylethanolamine_43:6_[M+H]1+ levels	22	rs102274,rs102275,rs108499,rs12660775,rs1535,rs174455,rs174535,rs174538,rs174546,rs174547,rs174548,rs174549,rs174550,rs174570,rs174583,rs174591,rs174601,rs174611,rs17606561,rs2072114,rs4246215,rs9393903
Vaginal microbiome MetaCyc pathway (PWY-7371|1,4-dihydroxy-6-naphthoate biosynthesis II)	22	rs113620542,rs115522508,rs117594013,rs11805515,rs12766353,rs139323718,rs143185166,rs145837135,rs147961680,rs150022820,rs2057763,rs2925186,rs40655,rs4880264,rs706553,rs74942700,rs75579421,rs75598109,rs77151195,rs79391412,rs80174862,rs9380978
Vaginal microbiome MetaCyc pathway (PWY0-42|2-methylcitrate cycle I)	22	rs11208469,rs11208470,rs114034803,rs117711083,rs12121824,rs12858892,rs1337195,rs140920318,rs144714678,rs145724462,rs149774531,rs17213965,rs182912574,rs1878704,rs188419993,rs6803776,rs76090434,rs76960093,rs77485504,rs77853097,rs79606766,rs80209646
Leukocyte immunoglobulin-like receptor subfamily B member 1 levels	22	rs10402494,rs10411948,rs10426886,rs112416574,rs112856126,rs1131163,rs12459783,rs12610058,rs141316225,rs141524982,rs146829452,rs2004318,rs28384500,rs369645554,rs45461791,rs4806519,rs6480407,rs7246961,rs7250931,rs7254603,rs7865362,rs9266721
Fornix white matter microstructure (isotropic or free water volume fraction)	22	rs1110339,rs11621425,rs11720497,rs12146713,rs12268489,rs12369969,rs12497975,rs1285847,rs13068210,rs2346965,rs3120047,rs34646324,rs4843555,rs56268441,rs564819152,rs6077868,rs6482191,rs67434038,rs7616662,rs796489086,rs798510,rs9940975
Response to anti-depressant treatment in major depressive disorder	22	rs10517287,rs10857636,rs10988449,rs11949289,rs12157904,rs13432159,rs16861531,rs16990008,rs17150687,rs17647114,rs17766217,rs2034588,rs2163287,rs2742417,rs491376,rs527430,rs573332,rs6724422,rs6795349,rs7015622,rs7136572,rs8039808
Body mass index or hip osteoarthritis (pleiotropy)	22	rs10896012,rs112519623,rs11727676,rs12210292,rs13107325,rs1421085,rs1635852,rs17760596,rs1929395,rs2071358,rs2285178,rs2710323,rs2820436,rs353547,rs3829849,rs4240673,rs457134,rs4841020,rs56311918,rs62255421,rs6489244,rs964220
Smoking status (current vs never)	22	rs1004787,rs10801826,rs11156786,rs1334346,rs1441102,rs1548461,rs2237235,rs2565060,rs28608075,rs3025327,rs3133388,rs4098171,rs4478781,rs4985459,rs61783804,rs6684973,rs7126748,rs72838268,rs74889772,rs889398,rs961414,rs9646181
Diacylglycerol(36:3)_[M+NH4]1+ levels	22	rs10750096,rs10790162,rs11604424,rs1558860,rs1558861,rs180326,rs180327,rs2072560,rs2075290,rs2160669,rs2266788,rs3741298,rs3825041,rs651821,rs6589564,rs6589565,rs7483863,rs7930786,rs9326246,rs964184,rs9666150,rs9667814
Circulating fibroblast growth factor 23 levels	22	rs11741640,rs17111495,rs17216707,rs17479566,rs17597865,rs17843626,rs1980513,rs244730,rs2769071,rs2798631,rs28446901,rs28579821,rs35929305,rs41340944,rs6561600,rs75719543,rs75973613,rs78463612,rs887258,rs887461,rs933992,rs9925837
Diastolic blood pressure (baseline)	22	rs11114758,rs112915522,rs115015347,rs116780279,rs13008838,rs13084312,rs140081436,rs1717020,rs2659087,rs34560971,rs35262226,rs3769053,rs531222983,rs56406522,rs5870128,rs62239470,rs6781529,rs6969780,rs71401350,rs7329323,rs80323129,rs847888
Cardio-cerebrovascular disease in dyslipidemia	22	rs10948713,rs116895675,rs117996975,rs12658752,rs1346132,rs140103984,rs141378038,rs144501645,rs145264818,rs146131169,rs189668056,rs27906,rs3995091,rs578627,rs6876942,rs7269833,rs72805949,rs7305553,rs74323928,rs7673759,rs79166762,rs79762263
Vaginal microbiome MetaCyc pathway (PWY-6608|guanosine nucleotides degradation III)	22	rs12195551,rs149049776,rs2206554,rs2206555,rs4386821,rs6910971,rs6916047,rs6917718,rs6930686,rs7750180,rs7755643,rs7764002,rs926549,rs9296678,rs9349592,rs9349607,rs9367466,rs9369948,rs9382112,rs9395670,rs9395681,rs9395765
Phosphatidylethanolamine-O_38:3_[M-H]1-/Phosphatidylethanolamine-P_38:2_[M-H]1- levels	22	rs1000778,rs102274,rs102275,rs108499,rs1535,rs174455,rs174535,rs174538,rs174546,rs174547,rs174548,rs174549,rs174550,rs174570,rs174583,rs174591,rs174601,rs174609,rs174611,rs2072114,rs4246215,rs509360
Spatial processing	22	rs10253353,rs10846422,rs11180290,rs112279589,rs112306995,rs11613473,rs117824655,rs11945612,rs13203733,rs13308256,rs138940224,rs17610154,rs352327,rs45456598,rs45543740,rs4805491,rs62457860,rs72804712,rs74570019,rs76875849,rs77571729,rs9312509
Asthma-COPD overlap syndrome	22	rs1028655,rs1031460,rs11564388,rs159960,rs16903574,rs17241080,rs1837253,rs2076846,rs2180369,rs2584662,rs34290285,rs35570272,rs3749833,rs41301991,rs4936678,rs55646091,rs6787279,rs7312770,rs7383537,rs80101740,rs9273410,rs9513600
Asymmetrical dimethylarginine levels	22	rs10418356,rs11161841,rs114532231,rs117576300,rs12155789,rs1349882,rs138642423,rs139672965,rs149747749,rs183778342,rs192253604,rs193098517,rs193189882,rs2268667,rs2431623,rs2729313,rs28489187,rs37370,rs7088627,rs72951640,rs78640361,rs78683678
Phosphatidylinositol-O_36:0_[M-H]1- levels	22	rs1000778,rs102274,rs102275,rs108499,rs1535,rs174455,rs174535,rs174538,rs174546,rs174547,rs174548,rs174549,rs174550,rs174570,rs174583,rs174591,rs174601,rs174609,rs174611,rs2072114,rs4246215,rs61897793
17-hydroxyprogesterone (17-OHP) levels	22	rs10786714,rs114811870,rs115310850,rs115448006,rs11575837,rs140054334,rs1430542,rs145214406,rs145827824,rs148331983,rs151302046,rs17014577,rs1802127,rs200025476,rs6912701,rs6935999,rs6937167,rs73729220,rs7759215,rs79040733,rs9268559,rs947130
Renal underexcretion gout	22	rs1014290,rs11733284,rs11758351,rs12035406,rs1260333,rs142605903,rs142840709,rs149662848,rs1871744,rs2285340,rs35679068,rs3775948,rs4148155,rs4646776,rs4766566,rs6949071,rs6987025,rs76741582,rs77984796,rs780094,rs7903456,rs9420434
Serum amyloid A-1 protein levels	22	rs10690148,rs11024589,rs11024749,rs12270139,rs138556593,rs150837170,rs1520887,rs16935005,rs16935432,rs17566849,rs1938498,rs1993373,rs4150542,rs4150579,rs4237725,rs4635756,rs61882742,rs61884287,rs78098319,rs7942753,rs79669707,rs9736951
Neutral ceramidase levels	22	rs11004802,rs114001906,rs12411860,rs1369862,rs139632655,rs142685947,rs146075547,rs148613437,rs148805593,rs17721080,rs181621601,rs186600303,rs187358946,rs201238643,rs2338049,rs2338747,rs2842126,rs34864543,rs372903412,rs58316342,rs6602887,rs986316
Coronary artery disease in hypertension	22	rs10111944,rs117802009,rs12658928,rs12905312,rs1550676,rs1806524,rs180780725,rs181100621,rs1903542,rs192256050,rs202083337,rs28524990,rs3864814,rs460452,rs6813378,rs7110894,rs7132794,rs7160041,rs72656663,rs77202337,rs78517437,rs9897366
Bronchopulmonary dysplasia	22	rs10162694,rs10836945,rs11226613,rs1126214,rs12701220,rs1440306,rs1474256,rs1541364,rs17551536,rs1912816,rs2786189,rs349423,rs4634985,rs556493,rs55716084,rs62468577,rs650950,rs71627250,rs7246967,rs72791417,rs78975256,rs9953270
Plasma omega-6 polyunsaturated fatty acid levels (gamma-linolenic acid)	22	rs10097215,rs10788309,rs12535608,rs12554999,rs12806663,rs13112683,rs174537,rs174546,rs174547,rs2031365,rs2069036,rs2074552,rs2206405,rs2659703,rs316338,rs421490,rs4985155,rs6444746,rs6680582,rs7826834,rs7925523,rs7968324
Facial morphology (factor 20)	22	rs10924182,rs114860848,rs115579450,rs12339058,rs138087579,rs138249530,rs145633936,rs181560659,rs201777958,rs262150,rs2867028,rs2915864,rs34592535,rs4133131,rs55872338,rs60899213,rs73856289,rs74898987,rs75317557,rs7617696,rs76747430,rs7679088
Cholesteryl ester_16:0_[M+NH4]1+ levels	22	rs102274,rs102275,rs108499,rs141622900,rs1535,rs174455,rs174535,rs174538,rs174546,rs174547,rs174548,rs174549,rs174550,rs174570,rs174583,rs174591,rs174601,rs174609,rs2072114,rs4246215,rs445925,rs72654473
Clostridioides difficle infection in antibiotics-users	22	rs11121431,rs114751021,rs114995101,rs115062572,rs115611612,rs116838950,rs118090546,rs140966705,rs1419054,rs146426342,rs146471836,rs146508039,rs17586705,rs183570761,rs3740779,rs4142260,rs4294047,rs56040707,rs6948305,rs72675948,rs73462173,rs78701439
Cholesteryl ester (20:4) levels	22	rs113003506,rs117110139,rs117301449,rs13435034,rs139957766,rs174467,rs174553,rs174564,rs174567,rs174569,rs17764288,rs2524292,rs2727260,rs34176135,rs397923,rs520987,rs530885291,rs562172,rs572537530,rs61897792,rs7115739,rs73487492
Type 2 diabetes (SNP x SNP interaction, 2df)	22	rs10830963 x rs10412272,rs10830963 x rs10866267,rs10830963 x rs115597883,rs10830963 x rs116472028,rs10830963 x rs1360814,rs10830963 x rs1369455,rs10830963 x rs16846841,rs10830963 x rs16870669,rs10830963 x rs17197883,rs10830963 x rs1807685,rs10830963 x rs2291268,rs10830963 x rs2836995,rs10830963 x rs2924879,rs10830963 x rs4739079,rs10830963 x rs58538128,rs10830963 x rs6043626,rs10830963 x rs6735529,rs10830963 x rs7228666,rs10830963 x rs73659516,rs10830963 x rs79029870,rs10830963 x rs7903146,rs10830963 x rs9842579
Strabismus	22	rs10932669,rs116105203,rs116923583,rs117517710,rs117636134,rs117682361,rs141951718,rs143178747,rs150685865,rs1534560,rs17744237,rs186974323,rs2274831,rs34203782,rs34349606,rs375475939,rs57229473,rs72765677,rs75078292,rs75645041,rs76575122,rs79576243
Vitronectin levels	22	rs11080046,rs11653044,rs116953662,rs117288663,rs117794493,rs12942181,rs143441256,rs144924964,rs146910377,rs149707369,rs17719346,rs17802736,rs182982564,rs2006933,rs35648626,rs4497747,rs4589609,rs4795430,rs62068969,rs704,rs929465,rs9909148
Serum bilirubin levels in metabolic syndrome	22	rs10090456,rs10974637,rs11145236,rs11145243,rs11206328,rs11942650,rs12988520,rs17035736,rs17863787,rs2070959,rs2361502,rs2741027,rs2963791,rs359935,rs4148325,rs4387351,rs4796796,rs6439106,rs658995,rs929596,rs9903658,rs9957684
Low hand grip strength (60 years and older) (EWGSOP)	22	rs10952289,rs11236213,rs12140813,rs13107325,rs143384,rs143459567,rs145933237,rs201754,rs2899611,rs3118903,rs34415150,rs34464763,rs35225200,rs4764133,rs550258,rs62102286,rs7185040,rs7624084,rs774787160,rs79723785,rs8061064,rs958685
Multiple system atrophy	22	rs10209086,rs10819190,rs11084877,rs115903524,rs12044274,rs1413700,rs16872704,rs1697938,rs2252187,rs2256039,rs473651,rs4872401,rs4919206,rs62060075,rs7715147,rs78274439,rs78523330,rs78765336,rs8044188,rs892864,rs916888,rs9303521
Vaginal microbiome relative abundance (s_Megasphaera genomosp type 1)	22	rs10007446,rs11157866,rs117839228,rs12582351,rs13280387,rs138859528,rs139129152,rs142986003,rs148253498,rs149275715,rs189820186,rs2137304,rs374394943,rs375240817,rs56115165,rs56185223,rs6435758,rs71534221,rs7662818,rs78471302,rs886159,rs9557897
Facial morphology (factor 6, height of vermillion lower lip)	22	rs1027479,rs1109916,rs11643520,rs116753621,rs117241547,rs117584411,rs139244548,rs142229939,rs142491398,rs143569928,rs145147495,rs17139233,rs17150569,rs201917376,rs72771288,rs7278536,rs73708431,rs76876052,rs7688540,rs77246228,rs79228291,rs79577636
BMI at 6 months old	22	rs1032296,rs10493544,rs10889551,rs11676272,rs117212676,rs13035244,rs13038017,rs17145750,rs1772945,rs1820721,rs1985927,rs209421,rs2268657,rs2585058,rs2610989,rs263377,rs2728641,rs2767486,rs2816985,rs28457693,rs287621,rs6899303
Facial morphology (segment 2)	22	rs10078545,rs10962767,rs11167418,rs11337200,rs12114954,rs138458666,rs1572037,rs17054293,rs17073930,rs2230578,rs2581548,rs3072056,rs34430707,rs4342159,rs4385969,rs62324070,rs7579011,rs7755467,rs7843236,rs877313,rs9558696,rs9995821
Fatty acid(20:3)_[M-H]1- levels	22	rs102274,rs11075253,rs1136001,rs1535,rs174538,rs174546,rs174547,rs174548,rs174549,rs174550,rs174583,rs174591,rs3198697,rs35811052,rs4500751,rs4985124,rs61896141,rs61897793,rs61897795,rs7200543,rs7943728,rs968567
Dupuytren's disease	22	rs1042704,rs10866846,rs11672517,rs12032381,rs12342106,rs1509406,rs16879765,rs2179367,rs2306022,rs2598107,rs38904,rs6016142,rs6102095,rs629535,rs6519955,rs7071275,rs7291412,rs7524102,rs7838717,rs7866181,rs8124695,rs977987
Hoarding symptoms	22	rs117321479,rs12410615,rs12708476,rs12713570,rs140240461,rs144539704,rs148351785,rs226114,rs4817234,rs62467945,rs72838240,rs72927972,rs7534613,rs7567224,rs75688327,rs76612314,rs77736718,rs77954641,rs78426839,rs79269825,rs79786919,rs9976960
Phosphatidylcholine (18:1_20:3) levels	22	rs10792318,rs10792328,rs11075261,rs11208007,rs113298164,rs117110139,rs117983270,rs150057262,rs17185413,rs174472,rs174556,rs174602,rs198459,rs2727261,rs58542926,rs61896141,rs61897792,rs62039480,rs6498540,rs7500839,rs75938339,rs80343634
Childhood wheezing (late-onset)	22	rs113390367,rs113643470,rs117660982,rs118027705,rs133498,rs139134265,rs139489493,rs140983998,rs141958628,rs143862030,rs144271668,rs145629570,rs148008098,rs17472015,rs2051039,rs4072729,rs4788025,rs72673642,rs7896106,rs79110962,rs9439669,rs990182
Systolic blood pressure change trajectory	22	rs10784685,rs11367469,rs12253356,rs141047792,rs144970379,rs16972857,rs17112252,rs17133935,rs2159537,rs2549499,rs2673345,rs34146209,rs4756864,rs563190449,rs5858395,rs630539,rs6913950,rs7004049,rs71381105,rs762407,rs7857537,rs79040524
ICD10 M54: Dorsalgia	22	rs12310519,rs12901372,rs16934882,rs1995245,rs205262,rs2272095,rs28536511,rs2902345,rs3010044,rs34762726,rs35318830,rs429358,rs4865462,rs4907985,rs7098825,rs71338065,rs71663412,rs73090626,rs751450,rs7560502,rs7826493,rs9953231
Benign prostatic hyperplasia and lower urinary tract symptoms (prostate cancer excluded)	22	rs10054105,rs11084596,rs11199879,rs11651052,rs148678804,rs1638703,rs17670370,rs200383755,rs200476,rs2555019,rs2556378,rs2853677,rs2981575,rs381949,rs4548546,rs6061244,rs6561599,rs677394,rs72878024,rs7906649,rs8853,rs9958656
RBC levels of 11-HETE.1	22	rs113565159,rs113881594,rs115931791,rs11601814,rs11880232,rs12598395,rs146577258,rs148918612,rs149235100,rs150545097,rs16862281,rs28418405,rs2842334,rs55739449,rs59305957,rs59881841,rs61562085,rs7103457,rs72982029,rs7541002,rs78740011,rs78826450
Schizophrenia, bipolar disorder or major depressive disorder x sex interaction	22	rs10179057,rs10736716,rs114979248,rs12740234,rs12898878,rs190112169,rs1965523,rs2048997,rs2063640,rs2714300,rs55637058,rs56078032,rs57280117,rs6541857,rs6849932,rs7302529,rs73033497,rs77523578,rs7911793,rs7914279,rs8040598,rs9907361
Gestational age at birth (child effect)	22	rs11077860,rs116461311,rs117058392,rs12474944,rs17101773,rs2071358,rs2490423,rs2851394,rs2851682,rs35113467,rs4916578,rs669484,rs7006225,rs7077608,rs7594852,rs7608573,rs780676,rs8180800,rs873946,rs9687972,rs9810089,rs9818348
Episodic memory	22	rs10128294,rs10138361,rs1033549,rs114908661,rs115291988,rs116140617,rs140372794,rs146756105,rs187529959,rs2033352,rs277187,rs34596959,rs4426171,rs4664134,rs59621235,rs604312,rs62529410,rs7205428,rs73485231,rs75864335,rs7594645,rs78943450
Phosphatidylcholine-O_30:1_[M+H]1+/Phosphatidylcholine-P_30:0_[M+H]1+/Phosphatidylethanolamine-O_33:1_[M+H]1+ levels	22	rs115005660,rs1260326,rs1260333,rs12878037,rs12878926,rs12879641,rs12881815,rs12884767,rs17751301,rs17766178,rs34561759,rs35168922,rs36057372,rs4476102,rs4902258,rs61184877,rs7157785,rs780093,rs780094,rs8007889,rs8016321,rs945029
Apolipoprotein L1 levels	22	rs11075921,rs113661479,rs11599088,rs116402171,rs11647069,rs116891509,rs12149380,rs136179,rs16943808,rs16970661,rs183335264,rs217181,rs217184,rs2239785,rs58885322,rs6809081,rs72840032,rs8050135,rs811053,rs9302635,rs9610469,rs9622363
Epilepsy	22	rs1044352,rs111577701,rs11890028,rs11978015,rs12987787,rs13032423,rs187977998,rs1939012,rs1960242,rs28498976,rs28634186,rs2947349,rs3740422,rs4638568,rs4671319,rs4744696,rs535066,rs55670112,rs59237858,rs6432877,rs6732655,rs998956939
Phospholipids to total lipids in medium LDL percentage (UKB data field 23619)	22	rs102275,rs112875651,rs116843064,rs11854318,rs12239737,rs1260326,rs140584594,rs147711004,rs2156552,rs261290,rs2678379,rs28383314,rs28807203,rs34060476,rs56393506,rs6065904,rs633695,rs7412,rs77960347,rs79236614,rs9457827,rs964184
Rapid automised naming of letters	22	rs12047316,rs1555839,rs1687482,rs16928927,rs17663182,rs200580547,rs201599726,rs2025251,rs2329317,rs34361130,rs34577613,rs56274719,rs61323942,rs6764777,rs68110513,rs6963842,rs701825,rs7328259,rs74433724,rs7986060,rs9847523,rs9862276
Glioblastoma	22	rs10069690,rs10852606,rs11233250,rs11979158,rs12752552,rs145929329,rs2235573,rs2297440,rs2562152,rs35850753,rs3751667,rs3851634,rs55705857,rs59060240,rs6062302,rs634537,rs723527,rs72709458,rs75061358,rs7732320,rs78378222,rs9841110
Antisaccade task score	22	rs11012693,rs112268296,rs113624607,rs117012726,rs11703217,rs117302528,rs149717632,rs151031517,rs187209185,rs200736848,rs202117383,rs2615075,rs55777167,rs60814085,rs73077222,rs73186279,rs75879690,rs77038697,rs77047582,rs77203474,rs79708980,rs7976210
Alpha-L-iduronidase levels	22	rs10778152,rs10860794,rs11248044,rs13147542,rs188231894,rs192018387,rs28504164,rs34311866,rs34406303,rs35220088,rs3733341,rs3775115,rs3822020,rs4505759,rs4690219,rs56083715,rs61936642,rs6822461,rs73061803,rs73209899,rs76638961,rs76800394
CD209 antigen levels	22	rs10901257,rs11260027,rs12554449,rs12683804,rs1277930,rs141638449,rs151073146,rs28510482,rs3124762,rs36219252,rs41296107,rs4804774,rs4804802,rs505922,rs597974,rs60563410,rs60585338,rs62126598,rs78755596,rs8106657,rs8176719,rs9696459
Pit-and-Fissure caries	22	rs10486722,rs10958998,rs11082098,rs11822667,rs12542759,rs12850804,rs13273891,rs17013524,rs17145638,rs17236529,rs17736906,rs197480,rs2022068,rs2046315,rs5967638,rs6560397,rs6806253,rs7121800,rs758569,rs9311745,rs9504361,rs9788927
Phosphatidylglycerol(35:3)_[M-H]1- levels	21	rs102275,rs174530,rs174536,rs174544,rs174545,rs174546,rs174547,rs174548,rs174549,rs174550,rs174553,rs174554,rs174555,rs174560,rs174561,rs174562,rs174566,rs174568,rs174574,rs174577,rs174578
Homocysteine levels	21	rs12134663,rs12780845,rs12921383,rs147242481,rs154657,rs1801133,rs1801222,rs187169250,rs2251468,rs2275565,rs234709,rs2851391,rs42648,rs4660306,rs548987,rs7130284,rs71469261,rs7422339,rs838133,rs9369898,rs957140
C-X-C motif chemokine 16 levels	21	rs1029732,rs10774624,rs113120414,rs11658971,rs1250559,rs142017034,rs1602580,rs1876444,rs2009581,rs2175824,rs2234355,rs34775308,rs35087390,rs35186877,rs4790231,rs55677157,rs6031303,rs6502821,rs6512104,rs653178,rs748113
Social communication problems	21	rs11109142,rs11819364,rs12342373,rs1539809,rs1557765,rs1581057,rs17750321,rs17828380,rs1834180,rs2304003,rs2352908,rs2839874,rs3761168,rs4218,rs4453791,rs4460308,rs4622507,rs4905226,rs7199390,rs9257616,rs9942541
Vaginal microbiome MetaCyc pathway (P562-PWY|myo-inositol degradation I)	21	rs10104582,rs114126096,rs115104842,rs115919943,rs117585078,rs117772228,rs117829043,rs1337195,rs141840158,rs148950863,rs149425107,rs149754543,rs1570168,rs4484610,rs4897556,rs7164557,rs74551044,rs76113817,rs764932,rs79857118,rs80301596
Urate levels (BMI interaction)	21	rs1017226,rs11084786,rs11164530,rs1155866,rs11729931,rs12134040,rs12135191,rs12623360,rs12693043,rs13116011,rs1556929,rs16886173,rs1917861,rs2069036,rs2911132,rs493733,rs509915,rs5746061,rs7033996,rs706293,rs898534
F-strong vegetable liking (derived food-liking factor)	21	rs10140768,rs10767910,rs112207161,rs112725644,rs12214204,rs12430440,rs12492113,rs1370063,rs2799081,rs303753,rs336614,rs56933582,rs5793749,rs62063281,rs7610856,rs768505168,rs772953867,rs77528088,rs782181214,rs8097318,rs9884984
C-reactive protein levels or LDL-cholesterol levels (pleiotropy)	21	rs10744775,rs11220463,rs1183910,rs11887534,rs12711751,rs1529711,rs174574,rs1800961,rs2228603,rs2285810,rs2287921,rs340005,rs3817588,rs3822857,rs4420638,rs4703642,rs646776,rs661955,rs8180991,rs9275292,rs9987289
C-reactive protein levels or triglyceride levels (pleiotropy)	21	rs10401969,rs10435719,rs10832027,rs11208722,rs1127311,rs11508026,rs1260326,rs12755606,rs13409360,rs1441759,rs1688043,rs174546,rs2277844,rs2524163,rs2686555,rs4420638,rs4465830,rs4660808,rs571312,rs645040,rs9987289
Complement factor H measurement	21	rs114036234,rs116511917,rs12134598,rs140888890,rs148241051,rs149934046,rs16877275,rs182013360,rs1885957,rs190265096,rs191982155,rs436151,rs5784371,rs61631854,rs670196,rs7112160,rs7199636,rs7281561,rs75666198,rs76714234,rs79351096
Refractive error (autorefraction measured)	21	rs10917958,rs11033093,rs11602008,rs12193446,rs12450368,rs13181905,rs1550094,rs1868289,rs2607006,rs2980823,rs36005291,rs368893443,rs418092,rs634990,rs6979354,rs7188859,rs7678123,rs7744813,rs869422,rs9518096,rs9911460
Primary sclerosing cholangitis (MTAG)	21	rs13140464,rs1788097,rs2072633,rs2267647,rs2523593,rs2836883,rs28383314,rs2894222,rs3094210,rs3132557,rs3184504,rs3197999,rs3748816,rs3757387,rs4147359,rs4713570,rs60652743,rs663743,rs6905775,rs725613,rs7426056
Attention deficit hyperactivity disorder (combined symptoms)	21	rs10153620,rs11681930,rs11994034,rs13043694,rs17123726,rs2110267,rs4402823,rs4458264,rs4708431,rs4810796,rs6057648,rs6057651,rs6057652,rs6057659,rs6119285,rs6119286,rs6983777,rs7270085,rs8123073,rs910191,rs9364220
Cholesteryl ester(18:2)_[M+NH4]1+ levels	21	rs10750096,rs10790162,rs11604424,rs1268353,rs1558860,rs1558861,rs180326,rs180327,rs2072560,rs2075290,rs2160669,rs2266788,rs3741298,rs3825041,rs651821,rs6589564,rs6589565,rs7483863,rs7930786,rs9326246,rs964184
Cognitive performance (language) (longitudinal)	21	rs10867331,rs112204913,rs112533199,rs12605000,rs12897400,rs13409094,rs139901188,rs140167816,rs17288435,rs41290178,rs5030508,rs56380268,rs56949091,rs7204089,rs72659290,rs72798725,rs73155971,rs76221600,rs78903959,rs79072511,rs8085882
Urinary metabolites (H-NMR features)	21	rs11884776,rs1509569,rs17455577,rs2147896,rs2287921,rs281408,rs37369,rs3916,rs40200,rs4345897,rs4539242,rs468327,rs4921914,rs579459,rs6546847,rs657152,rs687289,rs7314056,rs7717823,rs8101881,rs8176749
Cocaine dependence	21	rs10121366,rs11086525,rs112252907,rs148179194,rs1484873,rs247831,rs334878,rs35735220,rs4410642,rs4734387,rs56401801,rs57361543,rs62357000,rs67769911,rs71575441,rs72685414,rs7332726,rs73973283,rs7675557,rs79309473,rs806973
Male puberty timing (late vs. average onset voice breaking)	21	rs10188334,rs1023955,rs11156429,rs117143374,rs11756746,rs12940636,rs142058842,rs1659127,rs17190166,rs1856502,rs2222746,rs2923177,rs34437050,rs4664605,rs62379978,rs6589961,rs6670873,rs71578952,rs7896371,rs7905367,rs9408817
Teratocarcinoma-derived growth factor 1 levels	21	rs112481213,rs114773352,rs11575816,rs11709309,rs12637386,rs13319345,rs17079010,rs2239692,rs34667937,rs34946699,rs3806701,rs3918355,rs4683217,rs55672827,rs58498208,rs66485735,rs6769392,rs6806401,rs7610301,rs762787,rs939421
X-17654 levels	21	rs10178909,rs112577588,rs11959717,rs1934969,rs1946462,rs2104162,rs2286779,rs2372683,rs4149056,rs4751996,rs503279,rs56050317,rs58487503,rs62004879,rs66462865,rs72738356,rs73079476,rs771345153,rs7723390,rs9332093,rs9332238
Stress sensitivity (neuroticism score x major depressive disorder status interaction)	21	rs10485358,rs10510908,rs10778077,rs10987199,rs12108177,rs13098181,rs2221540,rs2265265,rs246565,rs319858,rs319924,rs3762096,rs4575282,rs4765723,rs4783107,rs6063840,rs6068235,rs6851779,rs7199110,rs7606549,rs7934698
Vaginal microbiome MetaCyc pathway (PWY-6609|adenine and adenosine salvage III)	21	rs12195551,rs2206554,rs2206555,rs4386821,rs6910971,rs6916047,rs6917718,rs6930686,rs7750180,rs7755643,rs7764002,rs80246959,rs926549,rs9296678,rs9349592,rs9349607,rs9367466,rs9382112,rs9395670,rs9395681,rs9395765
Major depressive disorder in trauma exposed individuals	21	rs10468608,rs10892733,rs111629393,rs13214628,rs138567168,rs1390496,rs142592479,rs145189127,rs147542932,rs17526879,rs17676433,rs2498010,rs325502,rs35099409,rs4312987,rs612711,rs6976860,rs73133999,rs73176142,rs78994374,rs79954464
Plasma parathyroid hormone levels	21	rs11099476,rs13406545,rs1349573,rs16981087,rs1875872,rs1890709,rs191686630,rs2588129,rs3136797,rs3866634,rs481121,rs499177,rs5024438,rs58726672,rs661171,rs74629672,rs76615278,rs77178854,rs77796218,rs7997888,rs9512841
Pulmonary function (smoking interaction)	21	rs10513821,rs10751226,rs10777288,rs11654749,rs12716850,rs13290997,rs1928168,rs2027760,rs2078543,rs2206030,rs2252711,rs2456203,rs2544527,rs3003429,rs3734729,rs7594321,rs7764819,rs8040868,rs8056446,rs8089099,rs9368649
Asthma and hay fever	21	rs10197862,rs11049300,rs12450323,rs1438673,rs17294280,rs17605016,rs1837253,rs343496,rs3853750,rs41295115,rs4833095,rs62026376,rs6517368,rs6982751,rs7009110,rs7212938,rs72699186,rs72766477,rs7521681,rs76043829,rs9273373
Glomerular filtration rate in chronic kidney disease	21	rs10054413,rs10872424,rs10928150,rs11066679,rs111226991,rs11677592,rs12635820,rs12898179,rs13180077,rs138904061,rs1771792,rs181394970,rs344364,rs4487103,rs6036759,rs62441014,rs71413769,rs7541937,rs7674118,rs894638,rs9785234
Facial morphology (factor 1, breadth of lateral portion of upper face)	21	rs11073464,rs1108585,rs118034464,rs137985742,rs148442614,rs17228178,rs181878063,rs1853554,rs2971996,rs373711932,rs374193423,rs4440965,rs5767180,rs58248207,rs6064603,rs62328032,rs6579967,rs66754540,rs6880635,rs79756450,rs8003054
Glycated haemoglobin HbA1c levels adjusted for BMI	21	rs1128249,rs11887523,rs1260326,rs17036160,rs1879442,rs1913657,rs2032451,rs2157691,rs2785990,rs334,rs35131928,rs429216,rs465983,rs4737010,rs4841132,rs560887,rs6876198,rs6975024,rs7208565,rs72805692,rs855791
Ceramide (d19:1/24:1) levels	21	rs117676193,rs1321940,rs139483307,rs165553,rs17812036,rs2103823,rs364585,rs3903707,rs57362538,rs6074518,rs6074541,rs6078818,rs6078838,rs61738161,rs62201686,rs636072,rs73075940,rs74614313,rs75431233,rs77229235,rs80252621
Spontaneous coronary artery dissection	21	rs10851839,rs11021221,rs11172113,rs1146473,rs11838776,rs12740679,rs137507,rs1507928,rs1689040,rs189056,rs2015637,rs2736923,rs28451064,rs34370185,rs4970935,rs6700122,rs6828005,rs7174973,rs73102285,rs7326444,rs9349379
Phospholipids to total lipids in chylomicrons and extremely large VLDL percentage (UKB data field 23579)	21	rs102275,rs1077835,rs1168128,rs116843064,rs1260326,rs139953093,rs144503444,rs1532085,rs17145750,rs190543502,rs247616,rs2487294,rs328,rs4646272,rs4665710,rs56393506,rs738409,rs7412,rs8178824,rs964184,rs9987289
Idiopathic membranous nephropathy	21	rs1265159,rs1480380,rs1980493,rs204999,rs2187668,rs2233956,rs3096697,rs3115663,rs3129939,rs3130544,rs3130564,rs3130618,rs3132580,rs3134792,rs3134945,rs389884,rs4664308,rs652888,rs7750641,rs7775397,rs9267522
Suicidal thoughts and behaviors	21	rs10671545,rs113696815,rs116015815,rs11763750,rs1190230,rs12808482,rs13211166,rs142785607,rs182921948,rs2514218,rs35675346,rs36006172,rs3757323,rs6557168,rs7098086,rs7127383,rs7200879,rs73581580,rs75421528,rs77641763,rs9468413
Colorectal or endometrial cancer	21	rs10457678,rs11085466,rs11150038,rs112541862,rs11607499,rs12817211,rs12970291,rs17035310,rs17503919,rs1952157,rs3181245,rs3184504,rs34462569,rs4378954,rs4727012,rs6051080,rs606460,rs76225372,rs76525880,rs7740797,rs9901225
Facial morphology (factor 14, intercanthal width)	21	rs11093404,rs12456112,rs138166088,rs139852892,rs147675704,rs148372137,rs1706867,rs17150689,rs3761026,rs5001173,rs55940216,rs56053540,rs6624621,rs72794054,rs74019792,rs7673594,rs77783563,rs79687921,rs799522,rs877426,rs9530186
COVID-19 or hypertension (pleiotropy)	21	rs11707155,rs11858678,rs1401982,rs17080093,rs17419291,rs1918966,rs2137320,rs2228615,rs2242261,rs2279500,rs2348427,rs35441,rs3744251,rs3809278,rs3942852,rs4691707,rs495828,rs6055976,rs7254154,rs7716011,rs936228
Eudaimonic well-being	21	rs10978481,rs11651658,rs13036715,rs13299289,rs16861305,rs16932966,rs2022244,rs2136629,rs2141412,rs2647262,rs2710596,rs3782116,rs3798498,rs4595752,rs4927055,rs6095360,rs6532321,rs6581787,rs7618327,rs79520962,rs9893012
Treatment effectiveness of calcium channel blocker-dihydropyridine in hypertension	21	rs10437398,rs12827829,rs141501110,rs1731243,rs1761930,rs201592606,rs216155,rs2242670,rs2717593,rs34880635,rs35497065,rs4677152,rs5886775,rs58875559,rs6124828,rs72545912,rs75756516,rs76367585,rs77291286,rs9568292,rs9969635
Serum copper levels	21	rs10424895,rs11066001,rs11066132,rs11708215,rs118183123,rs12128264,rs12200936,rs145001356,rs150273297,rs2188380,rs2501320,rs2857658,rs367771738,rs4646776,rs4766566,rs4766995,rs60384721,rs66541674,rs7562574,rs78069066,rs886477
Diacylglycerol_34:1_[M+H-H2O]1+ levels	21	rs10096633,rs10503669,rs10790162,rs11991231,rs1260326,rs12678919,rs13702,rs15285,rs1558861,rs17091905,rs17482753,rs2075290,rs2266788,rs325,rs326,rs328,rs4938303,rs5128,rs7016880,rs7841189,rs964184
Phosphatidate(34:2)_[M-H]1- levels	21	rs102274,rs174530,rs174533,rs174535,rs174536,rs174537,rs174544,rs174545,rs174546,rs174547,rs174548,rs174549,rs174550,rs174553,rs174554,rs174555,rs174556,rs174560,rs174561,rs174562,rs28456
Left hippocampal volume (body)	21	rs10901817,rs11747434,rs12928913,rs12942459,rs14314,rs16856156,rs17690703,rs1992227,rs199840783,rs213490,rs2372785,rs2927567,rs3800232,rs3809627,rs57819946,rs6432708,rs6496265,rs6865573,rs7030607,rs7315280,rs7641987
Hearing difficulty	21	rs11589562,rs11949860,rs121912560,rs1574430,rs1707304,rs1707336,rs2242416,rs2254303,rs2275426,rs2973548,rs2973549,rs35525194,rs36062310,rs371997714,rs537688122,rs549592074,rs571370281,rs61010704,rs6453022,rs7714670,rs7716253
Vaginal microbiome relative abundance (o_Campylobacterales)	21	rs113620542,rs117064917,rs117189532,rs117401281,rs12566608,rs12812662,rs138612678,rs145837135,rs149898212,rs150224757,rs17038240,rs192849492,rs2872000,rs4763119,rs61935863,rs6768780,rs67919177,rs7329528,rs75451516,rs777819,rs78134911
Extensive white matter perivascular space burden	21	rs10494988,rs10817108,rs10954468,rs112407396,rs1126642,rs12417836,rs13079464,rs1922930,rs2385089,rs2425881,rs2425884,rs2923437,rs3772833,rs4685022,rs4959689,rs56104388,rs6011998,rs687610,rs72485816,rs7596872,rs8041189
Cancer (pleiotropy)(bidirectional)	21	rs10007915,rs10842692,rs114060326,rs117952826,rs17190106,rs1870940,rs260751,rs2735944,rs2763979,rs3128761,rs34563311,rs35407,rs45631563,rs535777,rs55797833,rs62516012,rs7717417,rs77282844,rs78809737,rs9266766,rs9270747
Barrett's esophagus	21	rs10080150,rs10108511,rs10419226,rs10982622,rs11771429,rs11789015,rs1247942,rs17749155,rs2409797,rs2597301,rs2687201,rs2861695,rs3072,rs3784262,rs6449586,rs66725070,rs7258722,rs7852462,rs7904985,rs9257809,rs9936833
Serum molybdenum levels	21	rs10170389,rs10481221,rs11065933,rs11066008,rs11066132,rs111260116,rs12089211,rs12402232,rs1504607,rs16839950,rs2075894,rs3745925,rs39797,rs640715,rs7239348,rs75943454,rs7628995,rs76606743,rs78240379,rs9310713,rs9632898
Weight gain in amisulpride-treated first-episode psychosis	21	rs10070777,rs10278819,rs10426669,rs1048163,rs1048164,rs112045010,rs11979775,rs13230004,rs17546654,rs17834779,rs2129108,rs28716841,rs28800,rs41501,rs57818938,rs7024062,rs76356591,rs78310016,rs8092589,rs927899,rs9836481
Age at smoking initiation in chronic obstructive pulmonary disease	21	rs10045413,rs1014246,rs10189546,rs10928927,rs11242496,rs13035304,rs13408379,rs17194666,rs17212303,rs17278117,rs1867982,rs4662984,rs4662986,rs55645543,rs6136813,rs7134221,rs73717741,rs7747216,rs7795747,rs9296092,rs9394152
Serum thyroid-stimulating hormone levels	21	rs10496992,rs10759944,rs1382879,rs1409005,rs1861628,rs2299116,rs2378497,rs2466067,rs256438,rs2622590,rs270421,rs4348174,rs4570936,rs6062344,rs6546537,rs657152,rs6683419,rs740083,rs7855088,rs813379,rs925489
SARS-CoV-2 infection	21	rs10490770,rs10774671,rs10774679,rs111837807,rs11919389,rs13050728,rs148063273,rs17412601,rs1819040,rs1886814,rs190509934,rs2071351,rs2109069,rs2271616,rs35508621,rs41435745,rs4801778,rs505922,rs721917,rs73062389,rs912805253
LDL peak particle diameter (total fat intake interaction)	21	rs10760649,rs12830035,rs13213483,rs1462163,rs16926789,rs17668738,rs1809845,rs2007126,rs2229205,rs2295015,rs2451932,rs2597327,rs2622604,rs3002142,rs303795,rs3819340,rs501344,rs587706,rs614092,rs706334,rs7505784
Phosphatidylcholine-O_42:6_[M+OAc]1-/Phosphatidylcholine-P_42:5_[M+OAc]1- levels	21	rs1000778,rs102274,rs102275,rs108499,rs1535,rs174455,rs174535,rs174538,rs174546,rs174547,rs174548,rs174549,rs174550,rs174583,rs174591,rs174601,rs174611,rs2072114,rs4246215,rs509360,rs61897793
Citrate levels (UKB data field 23473)	21	rs10073421,rs1047891,rs10761756,rs11065365,rs116485114,rs12886835,rs1292043,rs139974673,rs17250977,rs174553,rs1780637,rs218674,rs2199766,rs2296198,rs2808454,rs28601761,rs3812316,rs56101474,rs76778371,rs7710854,rs7867526
Vaginal microbiome relative abundance (g_Streptococcus)	21	rs10962828,rs12008941,rs12761309,rs144666900,rs150592228,rs185012057,rs189476104,rs2224753,rs248764,rs272406,rs4378238,rs506604,rs571599993,rs5938014,rs61745664,rs75398802,rs75581378,rs76198852,rs76819993,rs77216309,rs80152403
Language performance	21	rs10754937,rs1163379,rs117363837,rs12107293,rs140234736,rs140578927,rs142068961,rs143617408,rs147817153,rs150640387,rs183974875,rs2289416,rs311477,rs34595826,rs4736068,rs4789114,rs73146230,rs73303490,rs73892445,rs76884292,rs8101774
Medication use (antimigraine preparations)	21	rs10759844,rs10849061,rs10908504,rs11172113,rs11886495,rs12532479,rs16914980,rs2536217,rs34039083,rs34747361,rs3790459,rs4663983,rs4839828,rs61759167,rs61759178,rs62519933,rs74809038,rs7770889,rs7852872,rs827405,rs9349379
Very long-chain saturated fatty acid levels (fatty acid 20:0)	21	rs10490193,rs11666913,rs1168103,rs12186945,rs12516208,rs12815613,rs17017235,rs17533156,rs1895518,rs2100944,rs2187324,rs2288912,rs26478,rs2822687,rs579090,rs6759556,rs680379,rs6917843,rs8072100,rs9615264,rs964184
Methotrexate pharmacokinetics (acute lymphoblastic leukemia)	21	rs10740455,rs10841753,rs11045818,rs11045879,rs16842994,rs16862426,rs16904316,rs16923647,rs16951021,rs2479768,rs276000,rs4129601,rs4145130,rs4387258,rs495524,rs564816,rs6543610,rs6570465,rs7312122,rs7523455,rs7742587
Phosphatidylcholine (18:1_18:2) levels	21	rs10889352,rs112687416,rs113298164,rs11604424,rs1168036,rs117220229,rs139957766,rs147786113,rs17231506,rs174467,rs174481,rs174562,rs174566,rs174574,rs174584,rs198457,rs2727260,rs6686331,rs7118175,rs76656467,rs8033940
Vaginal microbiome MetaCyc pathway (TYRFUMCAT-PWY|L-tyrosine degradation I)	20	rs10815282,rs113564514,rs117034651,rs117290187,rs117595505,rs118033132,rs11831423,rs12241389,rs13339,rs1337195,rs141111636,rs147140110,rs148363730,rs2786894,rs73401227,rs78834297,rs79105817,rs79749208,rs79899062,rs80091829
Cholesteryl ester(16:1)_[M+NH4]1+ levels	20	rs10750096,rs10790162,rs11604424,rs1268353,rs1558860,rs1558861,rs180322,rs2072560,rs2075290,rs2160669,rs2266788,rs3741298,rs3825041,rs651821,rs6589564,rs6589565,rs7483863,rs7930786,rs9326246,rs964184
Vaginal microbiome MetaCyc pathway (PWY-5860|superpathway of demethylmenaquinol-6 biosynthesis I)	20	rs117136020,rs117290187,rs117761273,rs140970862,rs141111636,rs146370889,rs17172635,rs17172640,rs189327860,rs2849308,rs4566279,rs55742658,rs74328455,rs74685739,rs75412364,rs76960093,rs77485504,rs77853097,rs78220045,rs80209646
Non-alcoholic fatty liver disease histology (other)	20	rs10510146,rs11669592,rs11864146,rs12743824,rs1305088,rs1529093,rs1836127,rs222054,rs2358462,rs2645424,rs2800,rs343064,rs4243849,rs6027755,rs6079395,rs643608,rs7324845,rs894177,rs959903,rs9977253
Phosphatidylcholine-O(38:4)_[M+H]1+/Phosphatidylcholine-P(38:3)_[M+H]1+ levels	20	rs1535,rs174545,rs174546,rs174547,rs174550,rs174553,rs174554,rs174562,rs174564,rs174566,rs174567,rs174568,rs174574,rs174576,rs174577,rs174578,rs174580,rs174581,rs174583,rs99780
antipsychotic drug dosage in schizophrenia or schizoaffective disorder	20	rs1067352,rs12358815,rs12511747,rs1808797,rs2017387,rs4470690,rs4731662,rs60994771,rs698761,rs698833,rs7358770,rs7428850,rs75023836,rs75583333,rs75905933,rs789859,rs79323383,rs80285556,rs9347865,rs981975
Parkinson's disease progression (cognitive)	20	rs1124933,rs113730632,rs117248307,rs118004610,rs118029233,rs138073281,rs142789964,rs143371462,rs148485629,rs148603475,rs150468541,rs151059677,rs17092224,rs182987047,rs2956605,rs34105455,rs429358,rs5755468,rs6488987,rs8050111
Serum nickel levels	20	rs10772352,rs114018631,rs11641031,rs12403087,rs145980678,rs149977201,rs185342497,rs1902848,rs190820802,rs225644,rs2440123,rs2703457,rs28521259,rs34898521,rs3851117,rs4871879,rs6035716,rs60926986,rs7318691,rs7713992
Ceramide (d19:1/22:0) levels	20	rs117676193,rs13036877,rs139483307,rs17812036,rs2103823,rs364585,rs3910131,rs534677198,rs555632645,rs57362538,rs6074541,rs6078818,rs6078938,rs6138379,rs62201686,rs636072,rs73075940,rs74614313,rs75431233,rs77229235
Glycosphingolipids (d38:1) levels	20	rs1013015909,rs1030831721,rs118001597,rs141683313,rs142192434,rs144332784,rs147773046,rs148600858,rs17817489,rs185511591,rs542505754,rs543685197,rs5742904,rs722515,rs75689363,rs768862780,rs7863920,rs912669,rs952789069,rs956743578
Glaucoma (multi-trait analysis)	20	rs10435033,rs10918274,rs2275241,rs2472493,rs2745572,rs28795989,rs3184504,rs35155027,rs58073046,rs59454355,rs6140009,rs6914444,rs7089636,rs73148965,rs7924522,rs944801,rs9494457,rs9544024,rs9853115,rs9913911
Gut microbiota alpha diversity (Inverse Simpson index)	20	rs1030306,rs10413961,rs1112919,rs11151085,rs12029534,rs191880,rs2061224,rs2169543,rs2459023,rs35764260,rs3847760,rs4685080,rs4804653,rs56855426,rs62048548,rs6490802,rs72829163,rs72847866,rs73021321,rs75269061
Cannabis use (initiation)	20	rs10455657,rs11121321,rs11809230,rs1355767,rs1417205,rs1573535,rs222548,rs2434422,rs2656620,rs28581422,rs316577,rs35751268,rs35917943,rs4789400,rs6835174,rs7020651,rs7558233,rs9458975,rs9510661,rs9900808
Anxiety/tension (special factor of neuroticism)	20	rs10027492,rs10174328,rs11030088,rs17175643,rs2071044,rs2458604,rs2672852,rs28570522,rs3764002,rs3800227,rs3902934,rs4129585,rs4856278,rs7526108,rs76508707,rs7652808,rs77165542,rs8054556,rs9828679,rs9829032
Metabolite levels (MHPG)	20	rs11245052,rs1158058,rs11689435,rs12446289,rs13126513,rs13303128,rs144649413,rs187075894,rs1925265,rs2039964,rs4559365,rs4766646,rs4845812,rs5004866,rs55681231,rs58938945,rs62094879,rs62287976,rs6498068,rs72960926
Fasting blood insulin (BMI interaction)	20	rs13273088,rs1334893,rs1801282,rs2300835,rs2501677,rs2785980,rs2943634,rs308971,rs35747,rs4646949,rs4691380,rs4841132,rs6670533,rs7607980,rs780094,rs7903146,rs7981942,rs8182584,rs9552416,rs9841287
Sphingomyelin(34:2)_[M+H]1+ levels	20	rs10750096,rs10790162,rs11216140,rs11604424,rs1558860,rs1558861,rs2072560,rs2075290,rs2160669,rs2266788,rs3741298,rs3825041,rs651821,rs6589564,rs6589565,rs7483863,rs7930786,rs9326246,rs964184,rs9666150
Neutrophil side scatter distribution width	20	rs10770014,rs113638533,rs13100173,rs13266821,rs138303849,rs149007767,rs171835,rs2738058,rs2738111,rs2951861,rs34436714,rs42039,rs427984,rs445,rs560877989,rs577104635,rs61740470,rs6605578,rs6662383,rs79549584
Spatial memory	20	rs1034240,rs116091104,rs13046698,rs143184943,rs147831935,rs148878721,rs186571412,rs187763903,rs34050564,rs35033583,rs4660545,rs59338997,rs599849,rs61696445,rs72507671,rs76929979,rs77336660,rs78655006,rs78723535,rs79705697
Right hippocampal volume (body)	20	rs10872649,rs10901817,rs10908512,rs12200420,rs1370938,rs17214697,rs1860792,rs199502,rs213490,rs375922703,rs3800232,rs4724083,rs6432708,rs6496265,rs6499329,rs6865573,rs7030607,rs7315280,rs7636254,rs7947308
Right hippocampal volume (head)	20	rs10901814,rs10985869,rs12527077,rs1370938,rs1545234,rs16824421,rs17303101,rs213490,rs2268890,rs2578475,rs3800232,rs3852188,rs4762080,rs7020341,rs7137149,rs903770,rs9400480,rs9669406,rs9689694,rs9863685
Cognitive performance (language ability)	20	rs115171574,rs116281154,rs117069369,rs117758730,rs141165740,rs16920423,rs17250199,rs185641672,rs34911579,rs35396866,rs55924400,rs55928151,rs55990859,rs61844517,rs72808015,rs73057050,rs79829846,rs80019313,rs926582,rs9305816
Myeloproliferative neoplasms	20	rs116466979,rs12339666,rs1327494,rs1633768,rs17879961,rs1800057,rs2201862,rs2853677,rs55857134,rs62329718,rs62471615,rs7310615,rs74676712,rs7705526,rs77249081,rs8002412,rs9376092,rs9847631,rs9864772,rs9946154
Right ventricular ejection fraction	20	rs10865722,rs11007712,rs11786896,rs12006440,rs2042995,rs2276773,rs2789750,rs2980441,rs34866937,rs3738685,rs4835730,rs501740,rs55834511,rs6876106,rs72840788,rs772756888,rs7823349,rs78529941,rs945425,rs9864508
Cholesteryl ester_18:2_[M+NH4]1+ levels	20	rs102274,rs102275,rs108499,rs141622900,rs1535,rs174535,rs174538,rs174546,rs174547,rs174548,rs174549,rs174550,rs174583,rs174601,rs4246215,rs445925,rs62117160,rs7254892,rs72654473,rs75627662
Diacylglycerol (18:1_20:4) levels	20	rs102275,rs117110139,rs117301449,rs11825591,rs139957766,rs174467,rs174569,rs195161,rs198461,rs34176135,rs562172,rs572537530,rs61897792,rs695867,rs7115739,rs7118175,rs73487492,rs740006,rs7412,rs79519287
Interleukin-8 levels	20	rs1089033,rs11634944,rs116726256,rs12075,rs12960757,rs141926526,rs145530569,rs149460031,rs200282774,rs2552220,rs2651759,rs2673604,rs3786107,rs7132236,rs7135809,rs74439372,rs75840288,rs7655660,rs77999880,rs79274420
Sphingomyelin (d40:2) levels	20	rs11158519,rs11591147,rs143736900,rs151193598,rs17101394,rs174555,rs174561,rs181372486,rs181948526,rs184178069,rs186111876,rs187918276,rs190671241,rs2304969,rs2727270,rs34609767,rs364585,rs4809412,rs7157785,rs72837884
Parental longevity (mother's age at death)	20	rs10163989,rs10455872,rs11083232,rs12770228,rs13094224,rs1333045,rs1513895,rs16840288,rs16891080,rs17513684,rs1870145,rs2973139,rs412458,rs429358,rs4420638,rs4964460,rs6688903,rs7540856,rs8062260,rs9513142
F-small fish liking (derived food-liking factor)	20	rs11859365,rs1231281,rs12629607,rs1307813,rs1632926,rs2110529,rs2413045,rs2457263,rs35793328,rs369556148,rs370354743,rs3909727,rs4814124,rs55985303,rs56072903,rs56094641,rs61043970,rs663859,rs6789291,rs776570793
Urinary metabolites	20	rs10178409,rs11062102,rs11133665,rs11598867,rs11645002,rs13006833,rs17279437,rs17702912,rs1916333,rs3132440,rs35246381,rs37369,rs4760099,rs4921914,rs6453429,rs6748734,rs715,rs7219014,rs8101881,rs830124
Generalized epilepsy	20	rs10030601,rs1044352,rs10496964,rs11890028,rs11943905,rs12059546,rs12720541,rs13026414,rs13200150,rs1402398,rs2717068,rs2833098,rs39861,rs4596374,rs4665630,rs4794333,rs68082256,rs72823592,rs771390,rs887696
Triacylglycerol_46:5_[M+NH4]1+ levels	20	rs10096633,rs10503669,rs116843064,rs11991231,rs12678919,rs12878037,rs13702,rs15285,rs17091905,rs17751301,rs326,rs34561759,rs35168922,rs364585,rs439401,rs584007,rs680379,rs7157785,rs7841189,rs964184
Gut microbiota alpha diversity (Chao1 index)	20	rs10852639,rs11141306,rs1196939,rs11983421,rs12588746,rs12625552,rs12698588,rs13260325,rs1390638,rs17014723,rs17089231,rs17344770,rs1883063,rs2730753,rs4938576,rs7044282,rs7069985,rs818408,rs885034,rs9341130
C-reactive protein levels or HDL-cholesterol levels (pleiotropy)	20	rs10761731,rs1077834,rs11874381,rs12742376,rs12967135,rs13244268,rs1558902,rs174546,rs17688076,rs1800961,rs1936797,rs4420638,rs4660293,rs4871137,rs6065906,rs646776,rs711752,rs7621025,rs9378212,rs9987289
Facial morphology (factor 18)	20	rs10458304,rs10712478,rs10746091,rs114035254,rs117252219,rs117426660,rs12388118,rs140008767,rs17139672,rs202166786,rs2185645,rs227982,rs3069738,rs34456081,rs5752270,rs6663390,rs72690322,rs78585132,rs79672351,rs9614789
C-reactive protein levels or total cholesterol levels (pleiotropy)	20	rs11220463,rs1183910,rs1260326,rs1529711,rs17597773,rs1800961,rs2126259,rs2228603,rs2858310,rs340025,rs3822857,rs4148191,rs4420638,rs469772,rs4703642,rs577272,rs629301,rs661955,rs6734238,rs6951245
Calcium/calmodulin-dependent protein kinase type 1 levels	20	rs11585766,rs116032601,rs1200117,rs12046953,rs12138875,rs12241254,rs12730935,rs149193028,rs17517699,rs185065092,rs192253150,rs3030221,rs4525,rs6032,rs6662696,rs7091871,rs72840032,rs78240895,rs78251929,rs9332653
Psychological distress	20	rs10145269,rs10246388,rs117241091,rs11752111,rs117793402,rs131569,rs140887899,rs147783933,rs151169667,rs35997550,rs58341733,rs6073833,rs6968349,rs72779762,rs74532911,rs74930492,rs7634143,rs77469813,rs78163065,rs9398156
Behavioural disinhibition (generation interaction)	20	rs10037670,rs1027841,rs11681792,rs1190596,rs12311304,rs13259667,rs138229,rs2071214,rs2380220,rs2887631,rs3743832,rs3847794,rs4761097,rs4821261,rs642899,rs7979367,rs9310862,rs9656709,rs9782914,rs9871864
Granulocyte-colony stimulating factor levels	20	rs114588192,rs115256310,rs117261691,rs11903143,rs139692213,rs143158039,rs145756094,rs147128865,rs1817411,rs1941489,rs200659638,rs201638011,rs2324653,rs4432623,rs586313,rs6446626,rs74148555,rs76287671,rs77318030,rs9785172
Clinical depression	20	rs10261974,rs117340844,rs11776496,rs12405465,rs12416174,rs12449442,rs12613785,rs141022227,rs1421,rs142158835,rs150027551,rs2068803,rs28999406,rs34151223,rs4657530,rs6572268,rs7127040,rs75084726,rs75554948,rs79995231
Lumbar spine bone mineral density (integral)	20	rs10872673,rs11635749,rs11648210,rs12742784,rs12755933,rs1346,rs1485303,rs17457561,rs199922,rs2208312,rs2387573,rs2468531,rs2941584,rs3786178,rs4842697,rs6963134,rs7090886,rs7301013,rs9661787,rs9921222
Basophil side fluorescence distribution width	20	rs10196335,rs12151289,rs12752037,rs13036962,rs13089722,rs138595256,rs141151713,rs150813342,rs1669340,rs17758695,rs1888342,rs2256174,rs28479481,rs3217673,rs4982731,rs550065584,rs60695258,rs6494869,rs699664,rs78744187
Prostate cancer (early onset)	20	rs1048169,rs10505477,rs10845938,rs10993994,rs111599055,rs11228583,rs11666569,rs1182,rs138004030,rs141536087,rs17632542,rs2005705,rs201158093,rs6091758,rs6983267,rs7126629,rs7127900,rs7295014,rs77777548,rs7931342
Primary tooth development (number of teeth)	20	rs10506525,rs10740993,rs10932688,rs11796357,rs12229918,rs12424086,rs17101923,rs1799922,rs1956529,rs1994969,rs2817937,rs4844096,rs6435957,rs6504340,rs7924176,rs8079702,rs8080944,rs9316505,rs9674544,rs997154
Macular telangiectasia type 2	20	rs1047891,rs10995566,rs11077850,rs1260326,rs139412173,rs146953046,rs17279437,rs17421627,rs1973480,rs2120770,rs2160387,rs2954021,rs2984814,rs4535700,rs483180,rs532303,rs677622,rs6955423,rs73173548,rs9820465
BMI at 3 months old	20	rs1032296,rs10889551,rs11676272,rs117212676,rs148252705,rs17145750,rs1772945,rs1820721,rs209421,rs2268657,rs2298615,rs2585058,rs2728641,rs2767486,rs2816985,rs28457693,rs287621,rs5926278,rs6538845,rs6899303
Facial morphology (segment 1)	20	rs11049359,rs11589479,rs11609649,rs116867275,rs1474738,rs212672,rs242983,rs2520378,rs4715567,rs5029306,rs59081965,rs60373317,rs6740960,rs6795164,rs7121535,rs7558413,rs76810699,rs793487,rs9524742,rs970797
Cholesterol to total lipids in medium LDL percentage (UKB data field 23620)	20	rs102275,rs103294,rs1065853,rs11591147,rs11645958,rs15285,rs1820164,rs2043085,rs2070895,rs2519093,rs45617141,rs4814176,rs4846917,rs4939883,rs55997232,rs588245,rs6073958,rs77960347,rs964184,rs9987289
Cholesterol to total lipids in small LDL percentage (UKB data field 23625)	20	rs1065853,rs115478735,rs11591147,rs12446515,rs13354746,rs1367117,rs139974673,rs1441754,rs1461729,rs2043082,rs2070895,rs416867,rs4245791,rs4939883,rs55997232,rs58542926,rs6065908,rs61983884,rs76970536,rs77960347
Dementia with Lewy bodies	20	rs215971,rs2230288,rs2758145,rs35749011,rs429358,rs6599388,rs6733839,rs6735649,rs6876430,rs6940679,rs7141848,rs7206657,rs7275655,rs72923401,rs72998656,rs7413698,rs7680557,rs769449,rs7863880,rs7970261
Hypertrophic cardiomyopathy (sarcomere positive)	20	rs11038225,rs116897257,rs117461622,rs12299450,rs139913353,rs142929136,rs151252290,rs186910954,rs189654928,rs2015509,rs2312403,rs2758215,rs34225581,rs35258848,rs35469308,rs60247077,rs74605438,rs76600480,rs76905625,rs78631951
Plasma omega-6 polyunsaturated fatty acid levels (dihomo-gamma-linolenic acid)	20	rs1007500,rs10785571,rs1148114,rs12637047,rs17413459,rs174534,rs174548,rs174555,rs17667497,rs17799178,rs2075291,rs2280018,rs4604732,rs4839524,rs4985155,rs5030717,rs600626,rs6862531,rs7634260,rs9476082
Mild age-related type 2 diabetes	20	rs111973643,rs11708067,rs12527410,rs13406624,rs150017767,rs1505210,rs17608340,rs1917717,rs28488636,rs345367,rs3794991,rs4902833,rs4996963,rs513320,rs55858476,rs5848,rs7126460,rs7585737,rs7903146,rs8035957
IDP SWI T2star left putamen	20	rs10206543,rs10430578,rs10508552,rs11196758,rs1134634,rs116272812,rs11784870,rs140659812,rs14415,rs1800562,rs200928899,rs2696422,rs4428180,rs45470994,rs465423,rs567166639,rs61844058,rs684214,rs7979705,rs9610638
Spontaneous adipocyte lipolysis	20	rs111301880,rs114601412,rs117619390,rs138114267,rs143486974,rs144654648,rs146306098,rs149528824,rs16939974,rs2125974,rs2578179,rs28660218,rs28701881,rs371656041,rs60231166,rs71226525,rs73048030,rs73098354,rs9502434,rs9588787
Treatment effectiveness of calcium channel blocker in hypertension	20	rs10437398,rs113097970,rs201592606,rs2586886,rs35497065,rs35907643,rs4674015,rs4677152,rs542752918,rs5886775,rs5895735,rs6124828,rs61855715,rs67056216,rs72545912,rs78490371,rs937406,rs9392109,rs9568292,rs9969635
Tumor necrosis factor alpha levels	20	rs10511404,rs10814274,rs10834997,rs111332265,rs115669577,rs116434579,rs118135095,rs138808635,rs149126334,rs149420276,rs17074575,rs185682149,rs188618085,rs199872487,rs72490194,rs7256693,rs72725197,rs72841564,rs79105320,rs8121916
IDP SWI T2star right pallidum	20	rs10430577,rs111625920,rs13105682,rs13107325,rs145922999,rs149211152,rs200928899,rs2303865,rs2978098,rs373423276,rs4428180,rs45470994,rs567166639,rs57280117,rs61844050,rs61844058,rs747801301,rs76062146,rs78915471,rs996426
Waist-to-hip ratio adjusted for BMI (age >50)	20	rs1045241,rs10743579,rs11057396,rs12443634,rs1294404,rs1443512,rs17819328,rs1936811,rs2092029,rs2811434,rs2820443,rs4616635,rs6018158,rs6088735,rs6717858,rs6958350,rs6971365,rs7830933,rs7917772,rs998584
Plasma anti-thyroid peroxidase levels	20	rs10001304,rs1029422,rs10753297,rs111821600,rs11197050,rs11256909,rs12890844,rs13242614,rs1326128,rs1326248,rs144436018,rs184205168,rs1935377,rs2088197,rs2428361,rs2952635,rs34926168,rs4818857,rs61976526,rs7200247
Maximum cranial width	20	rs10534441,rs112065802,rs11715119,rs1209623,rs12461318,rs1374773,rs139696723,rs1652002,rs17034045,rs17677802,rs185542523,rs2693856,rs2924767,rs35199932,rs4687677,rs4748917,rs58831160,rs6115764,rs77291001,rs7876155
Plasma omega-3 polyunsaturated fatty acid levels (docosapentaenoic acid)	20	rs102275,rs10792320,rs12587311,rs1321535,rs1535,rs174448,rs174468,rs174535,rs174547,rs198426,rs2521572,rs3117181,rs3734398,rs4246215,rs4713103,rs4963452,rs6844153,rs7435,rs780094,rs9586179
Metabolite levels (Dihydroxy docosatrienoic acid)	20	rs10262537,rs10879490,rs11775199,rs11957368,rs12360000,rs12987661,rs13395546,rs1472189,rs17520351,rs17691453,rs1826508,rs2770228,rs3096644,rs3747547,rs4006531,rs685782,rs7021404,rs7767572,rs831574,rs9406636
Large artery stroke	20	rs10179686,rs10863936,rs114895119,rs11553746,rs11681377,rs1333047,rs17167021,rs181401679,rs1878406,rs2023938,rs2107595,rs2290911,rs45439291,rs532436,rs55730499,rs56393506,rs632728,rs6647,rs72985562,rs7937106
3-Hydroxybutyrate levels	20	rs10127775,rs117643180,rs12314700,rs12976395,rs145730801,rs2419604,rs2575876,rs2642439,rs2645430,rs28929474,rs35853021,rs429358,rs4520,rs585188,rs588136,rs7831557,rs7873387,rs7953249,rs9930957,rs9987289
Cisplatin-induced ototoxicity	20	rs1000083,rs10829534,rs10850703,rs12156238,rs12615153,rs13067896,rs13148643,rs1466045,rs1906073,rs2143582,rs3179891,rs35367356,rs3888233,rs62137541,rs62283056,rs73807529,rs7399018,rs7562946,rs7578467,rs7746807
Mastocytosis	20	rs10838094,rs11845537,rs13015643,rs138366,rs1611207,rs1778155,rs2279343,rs3014818,rs3131382,rs34034473,rs4316218,rs45487695,rs496250,rs4987668,rs61735841,rs76015112,rs7931273,rs80138802,rs8081489,rs9828758
Triacylglycerol(52:2)_[M+NH4]1+ levels	20	rs10750096,rs10790162,rs11604424,rs117199990,rs1558860,rs1558861,rs2072560,rs2075290,rs2160669,rs2266788,rs3741298,rs3825041,rs651821,rs6589564,rs6589565,rs7483863,rs7930786,rs9326246,rs964184,rs9666150
Hippocampal subfield right CA4 volume (body)	20	rs10872649,rs10901817,rs11865702,rs1370938,rs1860792,rs2051935,rs213490,rs2494664,rs3800232,rs4664396,rs4837566,rs56403004,rs62430477,rs6432708,rs6496265,rs6798267,rs6865573,rs7020341,rs7315280,rs9829866
Circulating levels of total-tau	20	rs10881824,rs10931428,rs111836296,rs11768686,rs12245909,rs139843727,rs182648500,rs2396457,rs242557,rs2942003,rs4607127,rs4968553,rs62363197,rs6686805,rs674432,rs74710969,rs7502280,rs7609578,rs76339728,rs78432219
Cognitive function (immediate memory)	20	rs10188628,rs1193738,rs12340223,rs12543316,rs12753426,rs17772614,rs311329,rs357508,rs35759975,rs3828081,rs4283339,rs4793853,rs6088090,rs62429120,rs75342917,rs75706621,rs75799599,rs7922333,rs9423411,rs963067
IgG N-glycosylation phenotypes (multivariate analysis)	20	rs10813951,rs11710456,rs11847263,rs12019136,rs12342831,rs1372288,rs17630758,rs2186369,rs2725391,rs35590487,rs4074453,rs479844,rs5750830,rs6421315,rs7281587,rs7621161,rs7758383,rs7812088,rs909674,rs9319617
Average diameter for LDL particles (UKB data field 23432)	20	rs1065853,rs11591147,rs116843064,rs117026536,rs117733303,rs12446515,rs12740374,rs140584594,rs1601935,rs17248769,rs1800588,rs2138157,rs2954025,rs3747207,rs562338,rs603424,rs72836561,rs74617384,rs780094,rs964184
Phosphatidylethanolamine_37:2_[M-H]1- levels	20	rs102274,rs102275,rs108499,rs1535,rs174455,rs174535,rs174538,rs174546,rs174547,rs174548,rs174549,rs174550,rs174570,rs174583,rs174591,rs174601,rs174609,rs174611,rs2072114,rs4246215
Revision surgery after total knee arthroplasty	20	rs111760952,rs114355846,rs114735610,rs115750663,rs11945434,rs12191645,rs149114900,rs1741236,rs1861476,rs2289129,rs28546696,rs2960460,rs55890679,rs72650329,rs72717645,rs72883968,rs73546868,rs76303730,rs77058098,rs80026423
Monohexosylceramide (d18:1/24:0) levels	20	rs10400516,rs10759726,rs10938488,rs114229642,rs12721051,rs140360343,rs144323598,rs17572095,rs182453703,rs2126581,rs28729388,rs28879206,rs35818294,rs527490096,rs61756977,rs6447610,rs6447611,rs6845515,rs76043836,rs77434227
Phosphatidylethanolamine (18:1_18:1) levels	20	rs10468017,rs1077835,rs112884731,rs113298164,rs139957766,rs149545162,rs17174502,rs174546,rs174548,rs174599,rs181181625,rs182776276,rs182891158,rs2043085,rs2070895,rs530885291,rs55966152,rs62001677,rs666870,rs8033940
Total concentration of branched-chain amino acids (leucine + isoleucine + valine)	20	rs10018448,rs111999002,rs117643180,rs1260326,rs12974412,rs1471740,rs149793040,rs17096421,rs182928083,rs2657879,rs2943652,rs2977929,rs36181536,rs370014171, rs370014171,rs4801776,rs5747934,rs5835988,rs6499561,rs6840723,rs72538440
Shoulder impingement syndrome	20	rs117141423,rs11727025,rs117991841,rs138457734,rs143640806,rs147482720,rs17769850,rs2104009,rs3807160,rs3847425,rs505416,rs55958453,rs60486174,rs6140637,rs7139664,rs72727137,rs74821598,rs750968,rs789644,rs9302983
Emotional recognition	20	rs1106693,rs111256152,rs113791338,rs117028191,rs118187571,rs12153376,rs12407722,rs12790238,rs12968260,rs144308953,rs146961637,rs150466968,rs2640840,rs28409744,rs34455078,rs67357970,rs72761402,rs74907058,rs7686071,rs9374352
Oropharynx cancer	20	rs1021455,rs111510828,rs112500619,rs1229984,rs13211972,rs1453414,rs17358800,rs1837494,rs1961637,rs2216824,rs34518860,rs35189640,rs3828805,rs4284656,rs4318431,rs62178732,rs6847067,rs76122614,rs7870381,rs9644630
Lewy body disease	20	rs11024598,rs11148252,rs11739210,rs12590995,rs133911,rs1570582,rs2124379,rs2452591,rs2584363,rs262741,rs2803904,rs28523990,rs429358,rs55770291,rs6127813,rs6887317,rs7078209,rs7132746,rs727505,rs913351
Diacylglycerol(44:6)_[M+H-H2O]1+ levels	20	rs10750096,rs10790162,rs1263149,rs1558860,rs1558861,rs1893460,rs2072560,rs2075290,rs2160669,rs2266788,rs3825041,rs61905084,rs651821,rs6589564,rs6589565,rs7483863,rs7930786,rs918144,rs9326246,rs964184
Cognitive function (delayed memory) (longitudinal)	20	rs10492691,rs10878690,rs11266298,rs11604706,rs11697662,rs12360181,rs138779828,rs140775842,rs147069653,rs170807,rs183754781,rs1923068,rs193063180,rs3749715,rs6536696,rs6851398,rs77577528,rs79105053,rs911289,rs9652864
Vascular endothelial growth factor receptor 3 levels	19	rs10935473,rs10935480,rs114161027,rs116130615,rs13318932,rs1565818,rs2228056,rs2315818,rs3213958,rs34221241,rs35909472,rs4857097,rs5029975,rs507666,rs6440000,rs651007,rs73133989,rs8176749,rs828605
Inflammatory or infectious upper respiratory disease	19	rs1045267,rs10849448,rs112672184,rs11406102,rs17293632,rs1837253,rs187688516,rs189411872,rs1980080,rs2095044,rs3758213,rs4648051,rs551772399,rs573841223,rs5860793,rs74178437,rs950881,rs9542155,rs967884772
Primary tooth development (time to first tooth eruption)	19	rs10506525,rs10740993,rs11796357,rs12229918,rs12424086,rs17101923,rs17563,rs1799922,rs1994969,rs412000,rs4937076,rs5936487,rs6568401,rs7924176,rs8079702,rs8080944,rs9386463,rs9674544,rs997154
Angioedema in response to angiotensin-converting enzyme inhibitor and/or angiotensin receptor blocker	19	rs10963602,rs11070816,rs113325073,rs114514212,rs114930791,rs138831395,rs1711774,rs181415750,rs187234497,rs193153064,rs2253201,rs2350090,rs55636532,rs6913724,rs7569878,rs77440358,rs78655262,rs79445594,rs866539
Fear of minor pain	19	rs113248907,rs113865232,rs1146361,rs11871659,rs12252682,rs13411339,rs1871535,rs2223785,rs2699039,rs34139189,rs6008192,rs6542838,rs687735,rs73547001,rs73558352,rs73700552,rs73746987,rs73782827,rs9871066
Post-traumatic stress disorder symptom severity (hyperarousal)	19	rs113341106,rs11507683,rs1156954,rs12420134,rs13032994,rs140288713,rs1496246,rs17209774,rs201253409,rs2887882,rs377112142,rs4129585,rs547649546,rs549326362,rs55789728,rs576430065,rs60958094,rs7519147,rs7865488
Diacylglycerol(36:1)_[M+H-H2O]1+ levels	19	rs10750096,rs10790162,rs11604424,rs117199990,rs1558860,rs1558861,rs2072560,rs2075290,rs2160669,rs2266788,rs3741298,rs3825041,rs651821,rs6589564,rs6589565,rs7483863,rs7930786,rs9326246,rs964184
Sialic acid-binding Ig-like lectin 9 levels	19	rs12493830,rs150601072,rs1568003,rs17715394,rs17801525,rs2075803,rs2569429,rs2691244,rs2691273,rs273687,rs3745542,rs62276455,rs66544068,rs66717916,rs73053016,rs76195063,rs76334147,rs76913418,rs8102103
Total body bone mineral density (age over 60)	19	rs10824760,rs11228240,rs11995824,rs1524058,rs184065563,rs1936792,rs2371447,rs2566752,rs2741856,rs34670419,rs34920465,rs3801387,rs55983207,rs61884328,rs6465511,rs6557155,rs7131442,rs7548588,rs9533090
Alcohol withdrawal factor score	19	rs10235277,rs10253403,rs1061680,rs10818696,rs11645350,rs12532657,rs12662140,rs17245607,rs2093374,rs2146220,rs2695424,rs28541945,rs35220197,rs4545438,rs4774277,rs6026349,rs637151,rs926907,rs9596095
Phosphatidylcholine-2O_32:0_[M+H]1+ levels	19	rs10790162,rs1260326,rs12878037,rs1558861,rs1728918,rs17751301,rs17766178,rs2075290,rs2266788,rs34561759,rs35168922,rs4476102,rs4938303,rs662799,rs7157785,rs780093,rs780094,rs8007889,rs964184
N-glycan levels	19	rs10483776,rs11621121,rs1257220,rs13297246,rs1372288,rs3742597,rs3760776,rs3967200,rs4073416,rs4839604,rs6421315,rs6573604,rs7147636,rs7159888,rs7255720,rs735396,rs7928758,rs7953249,rs9624334
Sphingomyelin_40:2_[M+H]1+ levels	19	rs10096633,rs116843064,rs11991231,rs12678919,rs12878037,rs13702,rs15285,rs17091905,rs17751301,rs326,rs34561759,rs35168922,rs364585,rs584007,rs662799,rs680379,rs7157785,rs7841189,rs964184
Neutrophil side fluorescence distribution width	19	rs117156560,rs11775560,rs12783472,rs142921124,rs149007767,rs1545536,rs1555024,rs186634,rs1886654,rs2236947,rs2738130,rs2977813,rs34242617,rs34914251,rs3781466,rs4512398,rs62143206,rs67339154,rs7591246
Posterior urethral valves	19	rs10521237,rs10774740,rs13283755,rs144171242,rs1471950716,rs199975325,rs36119603,rs370998275,rs375313970,rs4570185,rs4888913,rs55712520,rs60387547,rs737092,rs7407659,rs7526657,rs7718640,rs867542,rs9571693
Sarcoidosis	19	rs1049550,rs112463197,rs11308079,rs117633859,rs12069782,rs143577520,rs191548708,rs223498,rs2847260,rs28688207,rs3134783,rs34536443,rs4728493,rs4921492,rs653178,rs6748088,rs694739,rs72928925,rs933957
Triacylglycerol(53:4)_[M+NH4]1+ levels	19	rs10750096,rs10790162,rs11604424,rs1558860,rs1558861,rs180349,rs2072560,rs2075290,rs2160669,rs2266788,rs3741298,rs3825041,rs651821,rs6589564,rs6589565,rs7483863,rs7930786,rs9326246,rs964184
Response to paliperidone in schizophrenia (CGI-S score)	19	rs10894895,rs111751755,rs113925979,rs17555185,rs183993610,rs190585232,rs201061212,rs2127826,rs2560471,rs2944499,rs34804741,rs502697,rs56240334,rs59721556,rs61909487,rs72838804,rs76008570,rs8094969,rs9900497
Phosphatidylcholine_40:6_[M+OAc]1-/Phosphatidylserine_44:5_[M-H]1- levels	19	rs102274,rs102275,rs108499,rs11656215,rs1535,rs174455,rs174535,rs174538,rs174546,rs174547,rs174548,rs174549,rs174550,rs174570,rs174583,rs174591,rs174601,rs2072114,rs4246215
Retinal venular width	19	rs10737680,rs115456027,rs12460849,rs146690063,rs170089,rs225647,rs2394459,rs2488075,rs2836445,rs3184504,rs479486,rs4932480,rs569997,rs61781098,rs62203753,rs62361597,rs6601523,rs690054,rs72805692
Sociability score	19	rs10180695,rs10456089,rs10761244,rs202220108,rs2216270,rs34588274,rs34979551,rs3742021,rs3784060,rs3793577,rs4075651,rs4245154,rs4266214,rs4839780,rs527528,rs57601252,rs62365541,rs6976111,rs71507562
Left ventricular ejection fraction	19	rs10871753,rs10939649,rs11675573,rs11784619,rs12541595,rs13268810,rs147436240,rs200775399,rs2562845,rs281874821,rs28579893,rs34866937,rs4835729,rs5760054,rs66645639,rs6755784,rs7164817,rs72840788,rs945425
Total bone mineral density x gut microbiota (﻿genus Dialister) interaction	19	rs117160188,rs117755175,rs117962699,rs118087764,rs145159462,rs147170032,rs150904119,rs181259104,rs191380733,rs201950816,rs4663679,rs61870434,rs6706665,rs6710792,rs6753388,rs72692714,rs78032159,rs78658424,rs79540008
IgE levels	19	rs1059513,rs1295686,rs13962,rs1801275,rs20541,rs2251746,rs2363709,rs2523809,rs2571391,rs2858331,rs3102947,rs3104371,rs3130941,rs4656784,rs6499255,rs7172011,rs7936323,rs9290877,rs9469220
Alanine aminotransferase levels in non-alcoholic fatty liver disease	19	rs11117487,rs115634042,rs116262938,rs11976006,rs12231559,rs1310679,rs149021062,rs1522976,rs16997877,rs17766890,rs187099436,rs206833,rs2214354,rs2294915,rs4490355,rs4657180,rs525798,rs6531223,rs76468848
Personality dimensions	19	rs10106540,rs10176705,rs12753569,rs1533665,rs1561176,rs1873386,rs1879637,rs2087017,rs2146180,rs2540226,rs3120665,rs375092,rs4131099,rs4990638,rs644148,rs6610953,rs6832769,rs7852296,rs961831
Glutamine levels (UKB data field 23461)	19	rs113674212,rs1260326,rs12632030,rs13399044,rs1936806,rs1998848,rs2168101,rs28601761,rs28929474,rs2939302,rs3736951,rs4766214,rs531981370,rs56335308,rs6476839,rs7078003,rs71556736,rs79687284,rs9375818
Serous invasive ovarian cancer	19	rs10069690,rs10962692,rs11651755,rs1400482,rs144962376,rs1879586,rs2165109,rs4808075,rs58722170,rs6005807,rs62274041,rs6755777,rs711830,rs7207826,rs7405776,rs7705526,rs7953249,rs8037137,rs9886651
Migraine or glucose levels	19	rs10777859,rs118126621,rs12124701,rs12603813,rs12912465,rs1419640,rs150333865,rs223337,rs2429909,rs3791101,rs4611812,rs59350108,rs6658300,rs7085310,rs77921424,rs7895494,rs8049080,rs9380862,rs948578
Tyrosine levels (UKB data field 23469)	19	rs10459805,rs114232169,rs12206654,rs150851429,rs174535,rs2657880,rs2980888,rs34894639,rs35614968,rs4149056,rs535097680,rs56001710,rs6575900,rs6848050,rs79020793,rs7923609,rs7961103,rs7979473,rs814573
interleukin-18 receptor 1 levels	19	rs11465660,rs12469973,rs12712164,rs12996104,rs13006323,rs1573895,rs1801689,rs1807782,rs192784165,rs2058622,rs2270297,rs2871473,rs3752659,rs4851597,rs6725806,rs68038399,rs75554982,rs78357146,rs9646944
Triacylglycerol_56:8_[M+NH4]1+ levels	19	rs102274,rs102275,rs108499,rs1535,rs174455,rs174535,rs174538,rs174546,rs174547,rs174548,rs174549,rs174550,rs174583,rs174591,rs174601,rs174609,rs174611,rs2072114,rs4246215
Sterol ester (27:1/18:2) levels	19	rs11591147,rs118068660,rs148933445,rs17242395,rs17395333,rs174576,rs1800961,rs181372486,rs185972655,rs187918276,rs201332127,rs201531065,rs2524299,rs281417,rs34827707,rs4564341,rs72875462,rs7412,rs964184
Smoking behaviour (cigarette pack-years)	19	rs11820132,rs12601994,rs150353,rs2026174,rs2337033,rs3025343,rs369230,rs4370783,rs45497800,rs4900590,rs536748263,rs56113850,rs62155873,rs6474412,rs72740955,rs7569203,rs7806224,rs8034191,rs9302605
Tyrosine-protein phosphatase non-receptor type substrate 1 levels	19	rs113810097,rs139205775,rs148227302,rs1569960,rs1884564,rs201716459,rs28546378,rs28587234,rs4813210,rs56301259,rs6046266,rs6081084,rs6105738,rs6111917,rs6136915,rs73069290,rs75364856,rs77890599,rs8123727
DNA methylation (variation)	19	rs1004689,rs1007190,rs10462794,rs10769945,rs11227306,rs11897432,rs11933531,rs17261688,rs2412488,rs2555155,rs3763558,rs3858526,rs4304977,rs4930103,rs7027203,rs724210,rs7644516,rs9596905,rs965808
Vaginal microbiome relative abundance (s_Dialister micraerophilus)	19	rs1075410,rs117240611,rs117892239,rs1336764,rs143189440,rs144721977,rs145000979,rs172823,rs2036914,rs2241817,rs322662,rs322700,rs368422065,rs4708158,rs60111035,rs62438584,rs7196147,rs79322803,rs9815989
Sterol ester (27:1/16:0) levels	19	rs102275,rs113722226,rs11591147,rs118068660,rs1367117,rs138270540,rs148933445,rs150057262,rs1535,rs174550,rs174560,rs1800961,rs181372486,rs184149665,rs187429064,rs191448950,rs192570155,rs34827707,rs7412
Growth-regulated alpha protein levels	19	rs114411394,rs114532691,rs11574450,rs1247683,rs13148728,rs146685887,rs16845091,rs28729473,rs3097411,rs3117600,rs3117604,rs351996,rs385088,rs442155,rs55704092,rs6813154,rs74544699,rs7683181,rs77184591
Basophil side fluorescence	19	rs11779439,rs11856059,rs13089722,rs1516527,rs1888341,rs193537,rs2435373,rs2514757,rs2708628,rs2952110,rs368595259,rs4370823,rs4941839,rs557661075,rs57545533,rs6457941,rs6469721,rs72273640,rs907612
Two-hour glucose	19	rs112824462,rs115880135,rs11634163,rs11708067,rs117643180,rs12454712,rs1260326,rs12692738,rs144346724,rs1800437,rs200250298,rs2237896,rs2649999,rs2971669,rs4148646,rs550057,rs7903146,rs8072971,rs878521
Oxaliplatin-induced allergic reactions in colon cancer	19	rs10504034,rs117007512,rs11802311,rs12997194,rs139623002,rs142701536,rs147066410,rs17084754,rs181829194,rs2271847,rs2660655,rs2947669,rs532454805,rs57803405,rs76631136,rs77909744,rs78668355,rs79390442,rs80228341
Phosphatidylethanolamine_37:3_[M-H]1- levels	19	rs1000778,rs102274,rs102275,rs108499,rs1535,rs174455,rs174535,rs174538,rs174546,rs174547,rs174548,rs174549,rs174550,rs174583,rs174591,rs174601,rs174611,rs4246215,rs61897793
Suicide	19	rs11069071,rs118037400,rs1395973,rs1402514,rs145791079,rs320461,rs336284,rs3741042,rs500042,rs61994674,rs62314109,rs6913400,rs7011192,rs7049850,rs73182688,rs7545525,rs8041188,rs9479131,rs9672835
Alkenylphosphatidylethanolamine (P-16:0/20:3) (a) levels	19	rs11230796,rs138012803,rs17185413,rs174472,rs174480,rs174559,rs174602,rs182653737,rs198459,rs2521572,rs526126,rs556261560,rs56154925,rs61896137,rs61897792,rs7102974,rs7412,rs75618234,rs76376981
Descending aorta strain	19	rs113783450,rs11864324,rs12869493,rs143847321,rs1449544,rs16861893,rs34093919,rs408067,rs4574664,rs4759276,rs563877611,rs58730006,rs6948963,rs7006122,rs7255,rs79958663,rs8014161,rs914279,rs9721183
Phosphatidylethanolamine_38:2_[M-H]1- levels	19	rs102274,rs102275,rs108499,rs1535,rs174455,rs174535,rs174538,rs174546,rs174547,rs174548,rs174549,rs174550,rs174570,rs174583,rs174591,rs174601,rs174609,rs174611,rs4246215
Self-harm x Caesarean-section interaction	19	rs115127002,rs116124269,rs117077436,rs140171389,rs144469617,rs148128132,rs183426309,rs185846886,rs189957265,rs41276918,rs567777268,rs62194228,rs72933283,rs72973905,rs75563143,rs75717648,rs77050423,rs77828167,rs80178526
Treponema D abundance in stool	19	rs118052927,rs138054476,rs143346524,rs182721904,rs187024286,rs188032140,rs188945687,rs2111145,rs2205611,rs34105118,rs34253559,rs34322877,rs55824919,rs76173484,rs76342087,rs76713517,rs76911842,rs76960347,rs7993766
Phosphatidylcholine (38:5) (b) levels	19	rs11644601,rs117110139,rs139957766,rs174467,rs174480,rs174564,rs174569,rs17764288,rs1800009,rs195161,rs198460,rs2524292,rs259874,rs4963452,rs61897792,rs695867,rs7115739,rs7118175,rs73487492
Sphingomyelin(36:2)_[M+H]1+ levels	19	rs10750096,rs10790162,rs11604424,rs1558860,rs1558861,rs2072560,rs2075290,rs2160669,rs2266788,rs3741298,rs3825041,rs651821,rs6589564,rs6589565,rs7483863,rs7930786,rs9326246,rs964184,rs9666150
Cereal consumption (bowls per week) (UKB data field 1458)	19	rs10838574,rs11084734,rs11097340,rs11375063,rs11660658,rs12318581,rs1463825,rs2519093,rs2582404,rs2799849,rs35326292,rs372106593,rs491711,rs57590313,rs752845474,rs78783450,rs838133,rs9488822,rs9959497
Facial morphology (factor 11, projection of the nose)	19	rs10149694,rs113679309,rs11657548,rs117140128,rs117811619,rs11933464,rs12444192,rs12511856,rs12529459,rs16947662,rs184753582,rs2710103,rs2786865,rs3923268,rs55933343,rs59436237,rs66858270,rs80298718,rs9674957
Phosphatidylcholine (18:0_20:3) levels	19	rs114055169,rs115805001,rs117975403,rs12928099,rs143979092,rs145377251,rs174570,rs200072376,rs2797620,rs35694612,rs62037469,rs6498540,rs66668909,rs7500839,rs7943728,rs8047940,rs8059755,rs9437685,rs968567
Right subiculum volume (body)	19	rs10901817,rs12928124,rs1370938,rs1390871,rs213490,rs28740897,rs2927567,rs3852188,rs4962656,rs56354640,rs6432708,rs6496265,rs6865573,rs7030607,rs72754622,rs7315280,rs7565034,rs7641987,rs9287807
Trauma exposure in major depressive disorder	19	rs11027560,rs112103252,rs113712920,rs115706669,rs11575858,rs116949162,rs118133708,rs12191873,rs146419710,rs164241,rs2949947,rs41279358,rs4151636,rs4875590,rs57434630,rs73064535,rs7605669,rs7931589,rs8849
Familial lung cancer	19	rs11008347,rs115850253,rs117313366,rs117943988,rs12201100,rs12964604,rs143843582,rs146776041,rs151332832,rs181968893,rs184158217,rs184986150,rs189441863,rs192597222,rs35144233,rs74053707,rs75510837,rs76358930,rs8040868
Chitotriosidase-1 levels	19	rs111604248,rs111768615,rs115551220,rs12141375,rs17533071,rs2201395,rs3831317,rs4950937,rs56152830,rs57398133,rs7088592,rs74136959,rs7555556,rs77706048,rs80241012,rs80345578,rs872583,rs903358,rs946258
B-cell malignancies (chronic lymphocytic leukemia, Hodgkin lymphoma or multiple myeloma) (pleiotropy)	19	rs12638862,rs12711846,rs131821,rs148297606,rs149207840,rs1576377,rs181181503,rs210143,rs2546191,rs2720680,rs35603048,rs4240807,rs4459895,rs4525246,rs6546149,rs6763508,rs73005220,rs9392017,rs9880772
Addiction risk factors	19	rs10083370,rs1260326,rs1475064,rs1662031,rs17602038,rs1813006,rs1937455,rs2424952,rs2717054,rs28567725,rs2860846,rs2861190,rs3114045,rs55855024,rs570436,rs6589386,rs6795772,rs7073987,rs864882
Bone mineral density (total hip)	19	rs10860802,rs113022464,rs1160574,rs11692416,rs1214208,rs12322049,rs12610303,rs1366594,rs1531903,rs16863247,rs2226992,rs2469956,rs28608951,rs28669331,rs3815993,rs416486,rs6822446,rs7776725,rs8080236
Vaginal microbiome MetaCyc pathway (PWY0-166|superpathway of pyrimidine deoxyribonucleotides de novo biosynthesis (E. coli))	19	rs13147588,rs139383822,rs144247309,rs147282409,rs150715979,rs58582787,rs61748896,rs6814202,rs6924607,rs6935242,rs73571703,rs73571705,rs73571711,rs73573698,rs73573701,rs73589857,rs73589859,rs77951170,rs9497611
Word spelling	19	rs10013467,rs12235874,rs12489919,rs12881152,rs1331226,rs147437233,rs147606256,rs149284418,rs2092000,rs2790051,rs3892750,rs4990843,rs55804472,rs56295507,rs74702439,rs79349911,rs79630021,rs965255,rs9977139
Oral cavity and pharyngeal cancer	19	rs116168967,rs1229984,rs140471080,rs1453414,rs1494961,rs17696932,rs1789924,rs189602139,rs2734963,rs34017101,rs3828805,rs4767364,rs61776819,rs73018258,rs74393397,rs7574514,rs77452476,rs79767424,rs971074
White blood cell types	19	rs10147992,rs10956483,rs11018874,rs11587438,rs12748961,rs12988934,rs17027258,rs2516399,rs3095254,rs331615,rs4328821,rs445,rs4794822,rs546829,rs6576878,rs7237848,rs7275212,rs7578982,rs9373124
Gastric ulcer	19	rs1047781,rs11416248,rs11869903,rs1205531,rs143484304,rs17866912,rs2976397,rs34635647,rs35464379,rs371481926,rs4685405,rs546238399,rs60346985,rs6860328,rs749161312,rs77132614,rs782672239,rs8114689,rs8176719
Acylcarnitine (18:1) levels	19	rs10447426,rs112080535,rs1171616,rs12210538,rs12212058,rs12776336,rs143746337,rs181140318,rs2494528,rs270615,rs34775212,rs41288592,rs55762062,rs71494802,rs7567043,rs763563,rs76676412,rs9374176,rs9386911
Parental lifespan	19	rs10198124,rs10455872,rs11065979,rs11556924,rs1230666,rs1275922,rs12924886,rs142158911,rs1556516,rs34831921,rs34967069,rs429358,rs55730499,rs602633,rs61348208,rs6224,rs6744653,rs6944634,rs8042849
Lipoprotein-associated phospholipase A2 activity and mass	19	rs10846744,rs11057841,rs11650106,rs12286037,rs1260326,rs12740374,rs1362931,rs1805017,rs247616,rs3764261,rs4420638,rs445925,rs599839,rs600550,rs6413458,rs6511720,rs7528419,rs7756935,rs964184
Chronic hepatitis B infection	19	rs12614,rs1419881,rs142975055,rs1883832,rs2853953,rs2856718,rs28747027,rs3077,rs3130542,rs378352,rs422951,rs652888,rs7453920,rs7756516; rs7453920; rs9366816; rs9276370; rs9277535,rs7770370,rs9276370,rs9277535,rs9277562,rs9366816
Sleep (1/3-day periodicity)	19	rs113154826,rs141991588,rs146923867,rs148530680,rs149624949,rs1546244,rs182147357,rs182736485,rs184603073,rs188558150,rs188605162,rs544388919,rs570561789,rs572888683,rs59775462,rs6686635,rs73168450,rs76226780,rs78325101
Regular attendance at a religious group	19	rs10085831,rs1031831,rs1160543,rs12156017,rs12197025,rs13082569,rs1422192,rs1991083,rs2726478,rs332828,rs3747630,rs4729379,rs62085660,rs6545977,rs6722794,rs6862251,rs699534,rs7998050,rs9837520
Sphingomyelin (d34:1) levels	19	rs11591147,rs118068660,rs138270540,rs141787760,rs151193598,rs17821310,rs17821322,rs181372486,rs181948526,rs186111876,rs187640003,rs187918276,rs190671241,rs201332127,rs5742904,rs72660594,rs7350789,rs7412,rs79202680
Phosphatidylcholine_32:0_[M+OAc]1- levels	19	rs102274,rs102275,rs10792318,rs108499,rs1535,rs174455,rs174535,rs174538,rs174546,rs174547,rs174548,rs174549,rs174550,rs174583,rs174591,rs174601,rs4246215,rs509360,rs61897793
Caudate nucleus volume	19	rs10129414,rs10439607,rs1187162,rs12445022,rs148470213,rs163030,rs1987471,rs2410767,rs2817145,rs3133370,rs35305377,rs4888010,rs55989340,rs6060983,rs6087771,rs7040561,rs868202,rs9378688,rs945270
Myeloid cell surface antigen CD33 levels	19	rs10419464,rs10421385,rs11084060,rs112177318,rs116953977,rs117658654,rs12459419,rs12461354,rs12975233,rs144406548,rs144861939,rs149671592,rs150582568,rs1710354,rs1710369,rs62115997,rs75850469,rs78347527,rs80237306
Cholesteryl ester(17:1)_[M+NH4]1+ levels	19	rs10750096,rs10790162,rs11604424,rs1268353,rs1558860,rs1558861,rs2072560,rs2075290,rs2160669,rs2266788,rs3741298,rs3825041,rs651821,rs6589564,rs6589565,rs7483863,rs7930786,rs9326246,rs964184
Abstraction and mental flexibility	19	rs11098894,rs11200733,rs115875173,rs116252606,rs117966288,rs138176511,rs138526518,rs139168126,rs14043,rs17714945,rs2753112,rs34725312,rs4384055,rs58415005,rs6108331,rs7257081,rs78100904,rs79725523,rs9520130
Metalloproteinase inhibitor 3 levels	19	rs112101264,rs116959820,rs130545,rs13057857,rs135150,rs186168513,rs2077649,rs2097326,rs2157135,rs241890,rs242069,rs28409934,rs3788504,rs4821098,rs5754249,rs5754256,rs5754266,rs5754395,rs78506
Response to angiotensin II receptor blocker therapy	19	rs11020821,rs11753937,rs12762955,rs13075436,rs13107740,rs16838131,rs2011738,rs2074409,rs2166775,rs2992257,rs37439,rs3913363,rs4265793,rs4491175,rs4663476,rs4719147,rs659580,rs6871087,rs790123
Male puberty timing (early vs. average onset voice breaking)	18	rs10919759,rs10934420,rs10980922,rs11156429,rs11836880,rs142058842,rs1514177,rs1659127,rs1856502,rs35063026,rs3824915,rs6006984,rs62379978,rs6589961,rs71578952,rs7402990,rs7852169,rs9408817
Phosphatidylinositol(35:2)_[M-H]1- levels	18	rs10416555,rs1050527,rs11084313,rs11668882,rs2576452,rs36633,rs36634,rs36636,rs36637,rs36638,rs36639,rs36643,rs4806498,rs626283,rs641738,rs73062684,rs77215230,rs8736
Hippocampal subfield left CA1 volume (head)	18	rs1055256,rs1370938,rs1845777,rs186351547,rs213490,rs2200225,rs2268890,rs2270975,rs2578475,rs28697281,rs4835169,rs60371393,rs7020341,rs7137149,rs74712405,rs7970896,rs9669406,rs9689694
Insomnia (standard GWA)	18	rs1030035,rs10786667,rs10992729,rs11152363,rs12126723,rs12903168,rs1886715,rs2170382,rs2451439,rs2494112,rs35636600,rs62144051,rs62158166,rs6561715,rs7104568,rs7213273,rs73077175,rs80230323
Granulysin levels	18	rs1109708,rs11895341,rs12151621,rs12151742,rs147376685,rs17430897,rs1974871,rs28578007,rs3024798,rs4832004,rs4832189,rs59494763,rs61731721,rs61751507,rs6547631,rs6719320,rs72840032,rs78359313
Heart rate response to recovery post exercise (50 sec)	18	rs10748799,rs11589125,rs12906962,rs13022107,rs151283,rs17168815,rs17180489,rs180238,rs1997571,rs272564,rs3757868,rs4836027,rs4963772,rs55954001,rs61928421,rs6488162,rs73043051,rs8108862
Airway responsiveness in chronic obstructive pulmonary disease	18	rs10491678,rs12245299,rs12252129,rs16906714,rs17111652,rs2235682,rs2399233,rs2642660,rs2672886,rs3765535,rs3785859,rs640850,rs7356941,rs7618314,rs7710178,rs8072843,rs9368849,rs9486594
Breast cancer, ovarian cancer or prostate cancer (pleiotropy)	18	rs118151305,rs13007211,rs1469713,rs17041869,rs1763604,rs17762342,rs2277509,rs2628317,rs3802173,rs568110,rs57251748,rs720475,rs72932523,rs739704,rs77548871,rs7898685,rs7937840,rs9657608
Breast cancer or lung cancer (pleiotropy)	18	rs10498635,rs13207082,rs13212534,rs13214023,rs13718,rs1550623,rs16886181,rs1707302,rs224121,rs2524005,rs2736108,rs3117574,rs3217992,rs4635969,rs4808616,rs4930103,rs4971059,rs7097066
Suicide attempts in schizophrenia	18	rs11739808,rs13198361,rs151336980,rs180697792,rs191312301,rs2739958,rs3858375,rs4494728,rs482039,rs4843180,rs57729539,rs6114731,rs6497871,rs72756712,rs73215273,rs73650494,rs75305337,rs875777
BMI at 1.5 years old	18	rs10487505,rs10493377,rs10493544,rs10889551,rs11676272,rs12672489,rs13035244,rs13038017,rs1820721,rs209421,rs2585058,rs2610989,rs263377,rs2767486,rs2816985,rs6842303,rs6899303,rs77165542
Facial morphology (factor 8, orbital inclination due to vertical and horizontal position of exocanthion)	18	rs10241381,rs10459261,rs113684415,rs12377833,rs12512126,rs151095285,rs151121230,rs182151107,rs186934434,rs1885364,rs370286690,rs60260736,rs62367758,rs6709347,rs67832371,rs78754071,rs857418,rs9322905
IDP SWI T2star left pallidum	18	rs10430577,rs1134634,rs117255962,rs12803007,rs13105682,rs13107325,rs145922999,rs2978098,rs34206448,rs373423276,rs4428180,rs45470994,rs543741131,rs567166639,rs61844050,rs690753,rs747801301,rs78915471
Diacylglycerol(36:4)_[M+H-H2O]1+ levels	18	rs10750096,rs10790162,rs11604424,rs1558860,rs1558861,rs2072560,rs2075290,rs2160669,rs2266788,rs3741298,rs3825041,rs651821,rs6589564,rs6589565,rs7483863,rs7930786,rs9326246,rs964184
Facial morphology (factor 9, facial height related to vertical position of nasion)	18	rs10253066,rs10959228,rs10965534,rs112511609,rs143168415,rs144308062,rs150688177,rs191281700,rs192381057,rs340502,rs62096916,rs6580110,rs73209858,rs7378943,rs75352580,rs79124480,rs7917878,rs9456748
Phosphatidylcholine (15:0_20:4) levels	18	rs11075253,rs11230796,rs117110139,rs139957766,rs174467,rs174564,rs174569,rs1800009,rs1849352,rs195161,rs198457,rs227129,rs2736601,rs61897792,rs7115739,rs7118175,rs73487492,rs764439
Median relapse-independent longitudinal Multiple Sclerosis Severity Scale score in relapse-onset multiple sclerosis	18	rs10967273,rs111399831,rs11704853,rs1207401,rs1219732,rs17169210,rs2725556,rs3885012,rs4495680,rs56089601,rs56363129,rs61578937,rs698805,rs7070182,rs7289446,rs7315384,rs7758683,rs9643199
Freckles	18	rs1042602,rs10444039,rs10810635,rs10886142,rs12203592,rs12210050,rs12259842,rs1540771,rs16891982,rs17833789,rs1805007,rs1805009,rs251468,rs35412,rs4752116,rs4911414; rs1015362,rs570521611,rs9392026
Vaginal microbiome MetaCyc pathway (P163-PWY|L-lysine fermentation to acetate and butanoate)	18	rs10023401,rs140064974,rs150106876,rs150808887,rs17245644,rs181243979,rs2306925,rs28541328,rs291649,rs34983277,rs41315960,rs6879404,rs726820,rs75405022,rs77730177,rs78864175,rs79955661,rs9630893
Protein FAM3B levels	18	rs111752961,rs143956608,rs17000823,rs1810868,rs2837985,rs2838011,rs2838012,rs3215895,rs431149,rs492602,rs550057,rs57529409,rs5844073,rs60988519,rs66817580,rs7276343,rs8132904,rs8133827
Suicide attempts in major depressive disorder or bipolar disorder or schizophrenia	18	rs11004733,rs113386487,rs113988902,rs138689899,rs141252918,rs142055939,rs149268645,rs186672572,rs35107435,rs4870888,rs62173322,rs6426297,rs72756712,rs73348245,rs73577700,rs75633108,rs76371172,rs9577511
Phosphatidylinositol(34:1)_[M-H]1- levels	18	rs10416555,rs1050527,rs11084313,rs11668882,rs2576452,rs36633,rs36634,rs36636,rs36637,rs36638,rs36639,rs36643,rs4806498,rs626283,rs641738,rs73062684,rs77215230,rs8736
Headache or type 2 diabetes	18	rs10939103,rs1190226,rs12432645,rs13081671,rs140254674,rs1407256,rs197379,rs2898875,rs35005436,rs4097500,rs4350429,rs546738,rs58293411,rs6790644,rs7123238,rs72685036,rs73050128,rs80255237
Facial morphology (factor 4, facial height related to vertical position of gnathion)	18	rs114959389,rs118125078,rs12465185,rs140662893,rs148380447,rs148770887,rs149262213,rs181974282,rs34949598,rs55721405,rs58783610,rs59365945,rs7074498,rs73249112,rs7432532,rs74513917,rs76643455,rs79032298
Triacylglycerol(51:3)_[M+NH4]1+ levels	18	rs10750096,rs10790162,rs11604424,rs1558860,rs1558861,rs2072560,rs2075290,rs2160669,rs2266788,rs3741298,rs3825041,rs651821,rs6589564,rs6589565,rs7483863,rs7930786,rs9326246,rs964184
Tyrosine-protein kinase receptor Tie-1, soluble levels	18	rs10935473,rs1209384,rs28446901,rs3120276,rs34769159,rs4489379,rs550057,rs56302081,rs567493,rs630510,rs73660468,rs7857390,rs8176672,rs8176690,rs8176693,rs8176749,rs878381,rs9696459
Arginine levels	18	rs10189479,rs10883083,rs11085824,rs12499429,rs1737,rs17666239,rs17788484,rs2182168,rs2246012,rs2781668,rs3817621,rs4502705,rs56335308,rs592423,rs715,rs7199750,rs74451798,rs9402686
Semaphorin-3E levels	18	rs1123946,rs117307258,rs140233768,rs17284969,rs202161846,rs2158654,rs2249188,rs2371868,rs2522332,rs2722979,rs2722998,rs3109167,rs42009,rs536299,rs56921187,rs61729612,rs75941905,rs7791887
Preeclampsia (maternal genotype effect)	18	rs10774624,rs140479110,rs1421085,rs1458038,rs16998073,rs181793400,rs1918975,rs2596471,rs259983,rs3018700,rs35630707,rs4245909,rs4655789,rs6026744,rs708119,rs7318880,rs7862828,rs9263761
Phosphatidylinositol(40:5)_[M-H]1- levels	18	rs10416555,rs1050527,rs11084313,rs11668882,rs2576452,rs36633,rs36634,rs36636,rs36637,rs36638,rs36639,rs36643,rs4806498,rs626283,rs641738,rs73062684,rs77215230,rs8736
Language functional connectivity	18	rs11146399,rs11187838,rs11218557,rs1440802,rs145120402,rs186347,rs2279829,rs2542028,rs2717046,rs34039488,rs35124509,rs4262195,rs4702,rs62141276,rs62158166,rs62266110,rs67851870,rs7234875
Bone mineral density (Ward's triangle area)	18	rs10037512,rs1011728,rs111756027,rs11577371,rs13310130,rs1414660,rs17012589,rs188600252,rs3020340,rs3091309,rs34610745,rs56346965,rs6422354,rs6424270,rs79702404,rs8181385,rs9401746,rs985746
Prostate cancer (advanced)	18	rs10793821,rs10845938,rs11691517,rs1182,rs11859370,rs11863709,rs141536087,rs17321482,rs2788524,rs28607662,rs34579442,rs527510716,rs56366063,rs5799921,rs6091758,rs61088131,rs61890184,rs9469899
Suicide attempts in major depressive disorder	18	rs111326206,rs111367251,rs111625585,rs113330417,rs113386487,rs116428372,rs13137453,rs145440507,rs183414028,rs184924771,rs186736781,rs191852465,rs4308128,rs45593736,rs62460873,rs76347430,rs77033326,rs9972552
Revision surgery after total joint arthroplasty	18	rs11120968,rs112894956,rs117168822,rs117888823,rs12903579,rs13081679,rs34614265,rs56406989,rs61847243,rs62233562,rs77149046,rs77159992,rs7853989,rs78688365,rs79025229,rs7930061,rs80275930,rs9422952
Plasma omega-3 polyunsaturated fatty acid levels (alphalinolenic acid)	18	rs102275,rs11241696,rs11985561,rs12828102,rs1535,rs16832011,rs1692120,rs174448,rs174468,rs174536,rs174547,rs2881301,rs4246215,rs4985167,rs509360,rs6009527,rs7255126,rs7903338
Linoleic acid to total fatty acids percentage (UKB data field 23456)	18	rs10096633,rs1065853,rs116843064,rs1260326,rs13234378,rs13389219,rs147233090,rs174528,rs199607859,rs202158545,rs28601761,rs4704210,rs56001710,rs56156922,rs6073972,rs673335,rs738408,rs964184
Triacylglycerol(50:4)_[M+NH4]1+ levels	18	rs10750096,rs10790162,rs11604424,rs1558860,rs1558861,rs2072560,rs2075290,rs2160669,rs2266788,rs3741298,rs3825041,rs651821,rs6589564,rs6589565,rs7483863,rs7930786,rs9326246,rs964184
Migraine - clinic-based	18	rs11759769,rs11777116,rs11874712,rs11906854,rs12352279,rs12480819,rs16985493,rs17570583,rs17608902,rs17675602,rs2274316,rs4379368,rs4478147,rs516243,rs602848,rs6478241,rs6693295,rs6790925
Response to methotrexate in juvenile idiopathic arthritis	18	rs10084630,rs10113213,rs10128264,rs10956445,rs11113818,rs11225055,rs12652364,rs144444502,rs2294369,rs2802369,rs4395908,rs60624478,rs61996546,rs6506122,rs66861122,rs757278,rs7800668,rs7839040
vWF levels	18	rs10985344,rs2238109,rs2277998,rs35458154,rs4276643,rs4759787,rs4904820,rs4981022,rs548630,rs55954186,rs5750823,rs6479259,rs6494314,rs6855246,rs687289,rs7788962,rs80082277,rs9390460
Triacylglycerol(54:5)_[M+NH4]1+ levels	18	rs10750096,rs10790162,rs11604424,rs1558860,rs1558861,rs2072560,rs2075290,rs2160669,rs2266788,rs3741298,rs3825041,rs651821,rs6589564,rs6589565,rs7483863,rs7930786,rs9326246,rs964184
IDP SWI T2star right putamen	18	rs10430578,rs10508552,rs11196758,rs116272812,rs11778179,rs1371469,rs140659812,rs1800562,rs200928899,rs2461165,rs35348663,rs398465,rs4428180,rs45470994,rs465423,rs61844058,rs6751553,rs684214
BMI in smokers	18	rs10938397,rs11030104,rs12446632,rs12902602,rs13021737,rs13069244,rs1516725,rs1558902,rs1809420,rs2207139,rs2365389,rs3101336,rs336396,rs3810291,rs543874,rs6567160,rs6804842,rs7138803
Nicotine metabolite ratio in current smokers	18	rs10425738,rs111645190,rs111825958,rs113029345,rs11878604,rs12459249,rs185308415,rs2045966,rs2316205,rs2545770,rs34638591,rs4079366,rs56113850,rs7247903,rs73931391,rs7507400,rs76617915,rs76935404
Solar lentigines (non-facial)	18	rs11121951,rs116039112,rs117680284,rs1245440,rs1345207,rs143802546,rs17630216,rs17794805,rs184890916,rs2735940,rs4299380,rs4331859,rs4550294,rs61791994,rs73651112,rs74408652,rs8051539,rs8179969
Ceramide (d20:1/24:1) levels	18	rs113641766,rs117676193,rs12479691,rs145071947,rs16993611,rs17812036,rs2103823,rs4814176,rs6041782,rs6074541,rs6078938,rs6134730,rs62201686,rs646334,rs75431233,rs76448114,rs76561844,rs77229235
Ceramide (d19:1/24:0) levels	18	rs117676193,rs139483307,rs17812036,rs2103823,rs364585,rs3910131,rs57362538,rs6074541,rs6078818,rs6078838,rs6078938,rs62201686,rs636072,rs6906297,rs73075940,rs74614313,rs75431233,rs77229235
Esophageal cancer	18	rs10052657,rs10058728,rs10201587,rs10484761,rs11066015,rs11066280,rs117121174,rs1229984,rs2014300,rs2074356,rs2274223,rs2834617,rs4646776,rs671,rs6772209,rs76954182,rs8030672,rs9868873
Complement C4b levels	18	rs10046127,rs12146727,rs1634718,rs1846190,rs2071295,rs2239805,rs2763977,rs2763982,rs3132454,rs409558,rs74057157,rs7742179,rs805273,rs8283,rs9266639,rs9279507,rs9282289,rs9501039
Gastrointestinal infection	18	rs115249766,rs117347473,rs11995244,rs12517727,rs143538360,rs1652362,rs1866164,rs3010256,rs35439759,rs369614251,rs376479926,rs3793102,rs3825165,rs41302673,rs635634,rs7112253,rs7183231,rs75887387
Serum neurofilament light levels	18	rs10982883,rs114956339,rs12380012,rs12674781,rs142838371,rs146801204,rs1514928,rs1842909,rs184931198,rs34372929,rs34523114,rs529938,rs62576696,rs73198093,rs74607435,rs76037384,rs76207901,rs8060528
Glaucoma (high intraocular pressure)	18	rs10483727,rs11792928,rs12150284,rs1254276,rs16885547,rs1812974,rs2093210,rs2472494,rs2745572,rs33912345,rs34287996,rs3785176,rs4478172,rs4657476,rs62391632,rs72955481,rs7555523,rs7853090
COVID-19 with respiratory failure requiring mechanical ventilation	18	rs11085725,rs11085727,rs111671068,rs117759611,rs12610495,rs13050728,rs141167135,rs143334143,rs17565758,rs2109069,rs2269899,rs2834161,rs35081325,rs550057,rs73064425,rs77534576,rs8065800,rs9501257
Nicotine withdrawal	18	rs11221170,rs117127571,rs117354958,rs12917862,rs138514290,rs143140428,rs149212786,rs150812543,rs200122069,rs200197234,rs200574504,rs2488637,rs34553248,rs369708413,rs55771770,rs62171406,rs6860678,rs8011829
Interleukin-5 levels	18	rs10454319,rs11680908,rs12635407,rs144467962,rs148634917,rs187583324,rs189523270,rs189580225,rs200199208,rs2239908,rs28793375,rs6737109,rs71438922,rs72831687,rs73040130,rs74811276,rs7578892,rs7767396
Small vessel stroke	18	rs114487517,rs11846182,rs12445022,rs17201317,rs2251636,rs2405068,rs2455132,rs2594966,rs4684776,rs4686799,rs536348,rs60401382,rs72786098,rs72934589,rs76110445,rs78868369,rs9515201,rs9924207
Soluble urokinase plasminogen activator receptor levels	18	rs2302524,rs2633313,rs2633321,rs36229204,rs3967200,rs399145,rs4251805,rs4251824,rs4760,rs535064984,rs55714927,rs56172805,rs73935023,rs7595388,rs925411,rs9704688,rs9821965,rs9836915
Contactin-2 levels	18	rs10900437,rs1106202,rs11459766,rs11801560,rs12043231,rs139316424,rs140373907,rs2071533,rs2242002,rs2246662,rs2595944,rs2802840,rs368504552,rs3795559,rs41264869,rs4950978,rs4951158,rs4951168
Cognitive function (executive function) x major depressive disorder interaction (1df)	18	rs112324393,rs117658905,rs117871597,rs139189793,rs139747326,rs140548781,rs146905537,rs148528269,rs16917459,rs180828263,rs182811044,rs184432546,rs188552424,rs188911869,rs188931348,rs72631072,rs75280683,rs77806374
Etiocholanolone glucuronide levels	18	rs10228704,rs10274304,rs113923480,rs11568826,rs138529890,rs141232858,rs148982377,rs191081650,rs35084682,rs374672720,rs45446698,rs4804669,rs4860948,rs4860987,rs559555,rs72794638,rs7435827,rs9282858
BRCA1/2-negative high-risk breast cancer	18	rs10814070,rs10953105,rs11154838,rs2046210,rs2350923,rs278050,rs2912774,rs2981575,rs4784227,rs4964006,rs4969001,rs60538652,rs67129489,rs6788895,rs73107564,rs78545330,rs9383936,rs9418690
Coagulation Factor VII levels	18	rs112944884,rs12431329,rs12873452,rs1475931,rs181797069,rs2146751,rs2273971,rs3093229,rs3093253,rs3211719,rs3211742,rs478261,rs497845,rs6041,rs66797474,rs7263203,rs776905,rs80238657
Phosphatidylinositol (18:0_18:2) levels	18	rs10892063,rs11125895,rs141179074,rs1540037,rs174481,rs174566,rs174568,rs1748199,rs1781195,rs2075290,rs56322906,rs5792235,rs66505542,rs7394871,rs7979473,rs8736,rs964184,rs9958734
Switch to non-stimulant treatment in ADHD	18	rs11680223,rs12195523,rs12328194,rs13091227,rs13256016,rs1379767,rs143708125,rs145099037,rs148464215,rs1519472,rs2148515,rs540968291,rs56118025,rs58543609,rs61430483,rs62285722,rs74393339,rs9331341
COVID-19 with respiratory failure	18	rs10774671,rs11085725,rs11085727,rs115175415,rs12512667,rs12610495,rs13050728,rs1405655,rs1819040,rs1886814,rs2109069,rs35081325,rs35731912,rs505922,rs687289,rs7023573,rs78531133,rs8065800
Vaginal microbiome MetaCyc pathway (LEU-DEG2-PWY|L-leucine degradation I)	18	rs11203482,rs117290187,rs117299531,rs117439679,rs11831423,rs13390695,rs1454956,rs1454957,rs1481676,rs148363730,rs17111635,rs1783557,rs185129372,rs4831426,rs74526367,rs74685979,rs7842439,rs79285941
Warfarin maintenance dose	18	rs10916661,rs11022131,rs1123970,rs157089,rs200639,rs2065415,rs2108622,rs245880,rs34707540,rs4918798,rs6675828,rs68043594,rs6897106,rs6904125,rs72739921,rs749671,rs878939,rs9923231
Age-related cognitive decline (memory) (slope of z-scores)	18	rs11122508,rs11581272,rs12609351,rs13243882,rs200668351,rs2295752,rs28636751,rs34476301,rs3818682,rs3991625,rs429358,rs4455332,rs4751906,rs6072411,rs61310274,rs630527,rs6656590,rs742801
Mitochondrial heteroplasmy measurement	18	rs10063311,rs1049432,rs11064881,rs11679052,rs12461806,rs143803034,rs145232625,rs2149642,rs2286639,rs28539606,rs28602228,rs370209610,rs4251979,rs4933661,rs58678340,rs681343,rs73081554,rs7319964
LDL levels x SSRI levels (escitalopram or citalopram) interaction in schizophrenia or bipolar disorder	18	rs116203827,rs116869376?,rs117122954,rs118129203,rs12727338,rs58974557,rs6018666,rs7015376,rs7017107,rs71582886,rs72701151,rs72927277,rs73522151,rs75608892,rs76714130,rs77812015,rs962987,rs9854831
Tuberculosis (SNP x SNP interaction)	18	rs11094800 x rs68046754,rs1347075 x rs958374,rs1352015 x rs68046754,rs1823897 x rs7053176,rs1823897 x rs7064174,rs2112508 x rs1194709,rs2112508 x rs1194716,rs2170314 x rs4633188,rs3072699 x rs68046754,rs426247 x rs68046754,rs4824843 x rs58762927,rs5916341 x rs68046754,rs5972637 x rs73535318,rs5991619 x rs73535318,rs6694239 x rs985256,rs68046754 x rs6528958,rs7341174 x rs1918191,rs7991005 x rs2287072
Betaine levels	18	rs1047891,rs10848574,rs11061978,rs1358634021,rs1564348,rs16876394,rs16876512,rs17279437,rs2431951,rs2851391,rs35558895,rs499368,rs595653,rs6586281,rs6877698,rs715,rs746900,rs768912369
Cognitive performance (visuospatial function) (longitudinal)	18	rs11055732,rs1378227,rs146999119,rs1497142,rs34546629,rs35792819,rs4099443,rs58302405,rs62553969,rs6484787,rs71338568,rs7182254,rs72659947,rs72729409,rs73220462,rs73228571,rs73478648,rs75016367
Total body bone mineral density (age 45-60)	18	rs10037512,rs118115924,rs11934731,rs1968294,rs2566752,rs3801387,rs444561,rs540403,rs56396408,rs57502260,rs6465510,rs6510186,rs6557155,rs6679981,rs7010267,rs7398996,rs884205,rs9533095
Seasonality and depression	18	rs113067418,rs1323097,rs139459337,rs17498753,rs17756220,rs190675597,rs2646392,rs2835473,rs3754450,rs4904644,rs55685444,rs582066,rs61852182,rs7190761,rs7646282,rs77826363,rs835436,rs9364726
P wave duration	18	rs11689011,rs11894252,rs13242816,rs1467026,rs148020424,rs174577,rs1895582,rs2285703,rs2798334,rs3801995,rs3922844,rs41312411,rs4276421,rs452036,rs562408,rs6790396,rs6801957,rs7312625
Androsterone sulfate levels	17	rs10020631,rs10278040,rs1300417508,rs13121671,rs13222543,rs145294790,rs148982377,rs182420,rs2547244,rs296390,rs35847578,rs398121045,rs45446698,rs5855544,rs72787511,rs77227535,rs9467618
Economic and political preferences	17	rs10772939,rs12125250,rs12713280,rs13073838,rs1399090,rs1488193,rs1850744,rs210648,rs2291447,rs2299587,rs2360111,rs438895,rs574773,rs7101446,rs7209847,rs7327064,rs784420
Hippocampal right GC-ML-DG volume (head)	17	rs10901814,rs11504196,rs1370938,rs186347,rs2268890,rs2302590,rs2897699,rs3924855,rs4724083,rs4762080,rs4767460,rs4837566,rs562291,rs60371393,rs7040792,rs7137149,rs917124
Vaginal microbiome MetaCyc pathway (PWY-7376|cob(II)yrinate a,c-diamide biosynthesis II (late cobalt incorporation))	17	rs115104842,rs115202226,rs115919943,rs117785309,rs117829043,rs1337195,rs139303622,rs140672435,rs16852767,rs17501108,rs187035805,rs4654587,rs701231,rs73892572,rs77085471,rs79416075,rs925219
X-12844 levels	17	rs10274304,rs113247979,rs113497640,rs113939203,rs1531022,rs1872930,rs200280202,rs200826068,rs2035647,rs4694743,rs4804181,rs4804669,rs6954846,rs6984305,rs71205983,rs7780066,rs989075
Left hippocampal volume (head)	17	rs1055256,rs10794158,rs11504196,rs11915443,rs11964037,rs1370938,rs1518075,rs17303101,rs174397,rs213490,rs2268890,rs2578475,rs3800232,rs4767458,rs7020341,rs7137149,rs9689694
Cardiovascular disease risk factors	17	rs10199768,rs10468017,rs11754288,rs1260326,rs17091905,rs173539,rs1800562,rs1803274,rs2075650,rs2199936,rs2437258,rs3213545,rs4698036,rs508487,rs6511720,rs660240,rs7671266
Hippocampal subfield left CA4 volume (body)	17	rs10850722,rs11245347,rs12933193,rs16856156,rs1832582,rs1992227,rs213490,rs28740897,rs3800232,rs55929615,rs56129908,rs6432708,rs7030607,rs7133340,rs7315280,rs9783701,rs9829866
Response to norepinephrine-dopamine reuptake inhibitors (responders vs non-responders)	17	rs117461877,rs117755882,rs12630112,rs140369800,rs148907117,rs1984528,rs224461,rs2358884,rs2505689,rs34368137,rs3739288,rs55909142,rs6548531,rs6651270,rs665654,rs72782825,rs77330698
Interleukin-17 receptor A levels	17	rs148852413,rs17205308,rs190655022,rs200724444,rs2241047,rs3827278,rs4819959,rs4819975,rs55654777,rs5748873,rs5992639,rs5994176,rs6518661,rs882643,rs9605221,rs9606615,rs9617973
Alcohol dependence symptom count	17	rs11605652,rs11616603,rs11869735,rs1460673,rs149212747,rs178462,rs334524,rs3857231,rs397975556,rs4148646,rs4321970,rs55730008,rs6067212,rs6482428,rs7120605,rs73012959,rs9324268
Change in intelligence quotient in pediatric CNS tumors treated with craniospinal irradiation	17	rs111630703,rs112625297,rs113453668,rs11643205,rs116451984,rs116595313,rs116912915,rs117152192,rs12925411,rs141627189,rs1443365,rs145828126,rs56135637,rs6735473,rs72864681,rs77018900,rs77384990
Hirschsprung disease	17	rs11652075,rs117617821,rs12428625,rs144432435,rs16879552,rs17653445,rs2505994,rs2505998,rs2742234,rs4519046,rs4672229,rs62472985,rs6826373,rs7005606,rs78871841,rs80227144,rs9282834
Overall survival in advanced colorectal cancer	17	rs11605969,rs11744800,rs1352374,rs1400673,rs2050337,rs244509,rs2473571,rs3103204,rs4411363,rs4653255,rs6568761,rs6983214,rs7145600,rs79612564,rs9356458,rs9594035,rs9744647
Childhood asthma with severe exacerbations	17	rs10189629,rs1043828,rs1071630,rs10758710,rs10975539,rs11465702,rs12328681,rs1342326,rs20541,rs2302777,rs281379,rs340933,rs6967330,rs7219923,rs8069451,rs907091,rs9268516
Uterine leiomyoma or ER positive breast cancer (pleiotropy)	17	rs10828248,rs117662433,rs12217370,rs16991615,rs17211035,rs3176337,rs33987166,rs35840638,rs4821942,rs62375245,rs7030607,rs72755295,rs7626646,rs77549302,rs78378222,rs851982,rs9611271
Protein FAM3D levels	17	rs10901243,rs11880281,rs12683493,rs188658949,rs2073935,rs28658542,rs3094287,rs368654,rs492602,rs4962054,rs516246,rs550057,rs6445998,rs7045111,rs76387159,rs8176694,rs9411476
Phosphatidylethanolamine-O_36:4_[M-H]1-/Phosphatidylethanolamine-P_36:3_[M-H]1- levels	17	rs102274,rs102275,rs108499,rs1535,rs174535,rs174538,rs174546,rs174547,rs174548,rs174549,rs174550,rs174583,rs174591,rs174601,rs174611,rs4246215,rs61897793
Factor VIII levels	17	rs10102164,rs137631,rs150926226,rs2238109,rs35458154,rs4276643,rs4904820,rs4981022,rs548630,rs5750823,rs58204830,rs687289,rs7135039,rs7816579,rs9271597,rs9390460,rs9399599
Hashimoto thyroiditis	17	rs11335233,rs11611029,rs11889341,rs12944194,rs17020139,rs1993945,rs2110451,rs2476601,rs3184504,rs34636506,rs368679067,rs377413889,rs7030280,rs757024,rs7754251,rs9271365,rs9277768
Heart rate variability traits (SDNN)	17	rs10842383,rs12974440,rs12980262,rs12982903,rs1384598,rs149496015,rs1812835,rs236349,rs2529471,rs2680344,rs36423,rs4262,rs4786125,rs4899412,rs6123471,rs677652,rs9428238
Hippocampal subfield right CA4 volume (head)	17	rs10901814,rs11504196,rs12598224,rs1370938,rs186347,rs2074414,rs2268890,rs3924855,rs4724083,rs4762080,rs4767460,rs4837566,rs7040792,rs7137149,rs7565377,rs835358,rs917124
Invasive epithelial ovarian cancer	17	rs10069690,rs10962692,rs1400482,rs143663961,rs144962376,rs17329882,rs1879586,rs2165109,rs4808075,rs6005807,rs62274041,rs6755777,rs711830,rs7207826,rs7705526,rs7953249,rs8037137
Testicular cancer	17	rs10851590,rs11104702,rs111581773,rs185424124,rs186464019,rs1907702,rs36115365,rs4474514,rs56016578,rs61193264,rs61823671,rs7040024,rs755383,rs7659556,rs7863616,rs80348946,rs9862599
Vaginal microbiome MetaCyc pathway (FAO-PWY|fatty acid &beta;-oxidation I)	17	rs117299531,rs12204265,rs12205331,rs1337195,rs140214515,rs147140110,rs148363730,rs17609940,rs2044206,rs28879465,rs325099,rs7209884,rs7212461,rs77485504,rs9903677,rs9910325,rs9910993
Lung function (low FEV1 vs high FEV1)	17	rs11001819,rs11704827,rs13212093,rs139887111,rs200154334,rs200840970,rs201043192,rs2571445,rs34712979,rs35337335,rs4372354,rs67760252,rs6828982,rs7652294,rs7715901,rs9267653,rs979012
Lung function in never smokers (low FEV1 vs high FEV1)	17	rs11001819,rs11704827,rs13107665,rs1635183,rs200179115,rs200840970,rs2047409,rs2532349,rs28540589,rs34712979,rs56117028,rs5772996,rs6462481,rs6904596,rs7218675,rs78420228,rs9274600
Phosphatidylethanolamine-O_38:6_[M-H]1-/Phosphatidylethanolamine-P_38:5_[M-H]1- levels	17	rs102274,rs102275,rs108499,rs1535,rs174535,rs174538,rs174546,rs174547,rs174548,rs174549,rs174550,rs174570,rs174583,rs174591,rs174601,rs2072114,rs4246215
Economic and political preferences (environmentalism)	17	rs10511217,rs10937540,rs10937544,rs12485744,rs13325751,rs1397924,rs1570854,rs1951681,rs4493441,rs4856162,rs4902960,rs6775909,rs7612581,rs7628767,rs9267663,rs9820695,rs9821642
Phosphatidylcholine_44:5_[M+OAc]1- levels	17	rs102274,rs102275,rs108499,rs1535,rs174535,rs174538,rs174546,rs174547,rs174548,rs174549,rs174550,rs174583,rs174591,rs174601,rs2072114,rs4246215,rs61897793
Horseradish liking	17	rs1004787,rs111242991,rs1123321,rs11861627,rs12665383,rs17277081,rs1950709,rs224045,rs2532402,rs4885824,rs55865373,rs6981673,rs7096877,rs713598,rs726857,rs838133,rs9257566
Facial morphology (factor 7, width of cartilaginous portion of nose)	17	rs11411080,rs138432383,rs150161667,rs180914272,rs1977876,rs1989329,rs2424396,rs34106305,rs35442914,rs56218978,rs62031988,rs62237344,rs6501435,rs72651930,rs7633787,rs76585771,rs7796088
Gut microbiota relative abundance (unclassified genus belonging to family Ruminococcaceae)	17	rs10161939,rs10984635,rs12625552,rs1393270,rs1830888,rs3785828,rs4703613,rs4709026,rs4938576,rs6140100,rs6664132,rs6859725,rs6946696,rs6976603,rs7128566,rs9341130,rs9852867
Lysine levels	17	rs1059263,rs11554714,rs12460876,rs138373837,rs16902835,rs1876717,rs2517237,rs2608920,rs2657880,rs2863979,rs3961283,rs60296118,rs6499167,rs7005693,rs7658095,rs8056893,rs9925773
Lysophosphatidylcholine (20:4) [sn2] levels	17	rs11230741,rs113003506,rs117301449,rs139957766,rs174467,rs174564,rs174569,rs17764288,rs193250731,rs198460,rs2524292,rs562172,rs572537530,rs61897792,rs7115739,rs73487492,rs972354
Surgical knee osteoarthritis	17	rs111837947,rs11383210,rs117018441,rs12310519,rs143384,rs1790132,rs2447606,rs2605091,rs28929474,rs4775006,rs4865462,rs6707054,rs6966540,rs7225843,rs72760655,rs72979233,rs74860745
Dual specificity mitogen-activated protein kinase kinase 4 levels	17	rs10127775,rs1042445,rs10440056,rs10864726,rs111711525,rs114450524,rs115357776,rs12478327,rs1555289,rs16851339,rs16860992,rs186268843,rs2228243,rs5030063,rs73185681,rs7625980,rs9852488
Frontotemporal dementia	17	rs10101195,rs1048775; rs2255166; rs906175; rs2659030; rs2725391; rs969413; rs9319617,rs10816848,rs10860097,rs11099660,rs12608932,rs17042852,rs302668,rs3110643,rs36196656,rs4980079,rs6857,rs7240419,rs7791726,rs8073077; rs1048775; rs2659005; rs9896850; rs2255166; rs906175; rs9912789; rs2659030; rs12939525; rs2725391; rs969413; rs9319617,rs906175,rs9268856
Vitamin D insufficiency	17	rs10426201,rs10859995,rs12123821,rs1532085,rs17217119,rs1800588,rs2205262,rs2282679,rs3750297,rs3755322,rs4845491,rs4944958,rs55791371,rs6600893,rs7129781,rs8123293,rs964184
Docosahexaenoic acid to total fatty acids percentage (UKB data field 23457)	17	rs10455872,rs111825734,rs117026536,rs117733303,rs174418,rs174528,rs1800588,rs199782954,rs2144300,rs2229738,rs272888,rs543711028,rs676210,rs72789541,rs72924290,rs7924036,rs964184
Systemic seropositive rheumatic diseases (Systemic sclerosis or systemic lupus erythematosus or rheumatoid arthritis or idiopathic inflammatory myopathies)	17	rs10954214,rs11066301,rs112846137,rs13101828,rs13238352,rs13389408,rs17849502,rs193107685,rs2422345,rs2431098,rs2736337,rs35677470,rs4958880,rs5754467,rs58721818,rs6679677,rs76246107
Alzheimer's disease in APOE e4+ carriers	17	rs10018288,rs10792832,rs1125355,rs1129187,rs17366218,rs178585,rs2854437,rs2876189,rs471470,rs59406683,rs639012,rs6733839,rs679515,rs71316816,rs721146,rs9331896,rs9869689
Homeostasis model assessment of insulin resistance	17	rs117381875,rs117400599,rs12441824,rs12884198,rs143654218,rs184687999,rs2361393,rs35051650,rs35726538,rs35767,rs4820743,rs528181067,rs7315300,rs7535730,rs77465890,rs780094,rs9950187
C-C motif chemokine 25 levels	17	rs11880419,rs12610269,rs2032887,rs214068,rs281379,rs36124795,rs3826741,rs3848570,rs532436,rs57957109,rs601338,rs62126698,rs635634,rs6603134,rs7252142,rs74959615,rs889316
Descending aorta distensibility	17	rs10260816,rs113228202,rs13231286,rs1449544,rs56072713,rs61886305,rs6470156,rs6724315,rs7006122,rs7832313,rs79957887,rs79958663,rs8023114,rs8025126,rs80288719,rs914279,rs9721183
IgA levels	17	rs10065637,rs1071888,rs11186609,rs142973694,rs16891235,rs17069163,rs188468174,rs3094087,rs3181356,rs3184504,rs35668054,rs3803800,rs3815768,rs3861950,rs9276244,rs968567,rs9901675
Treponemataceae abundance in stool	17	rs113594963,rs138054476,rs143346524,rs149614318,rs180727965,rs187024286,rs188945687,rs192339553,rs2111145,rs34253559,rs34322877,rs76173484,rs76342087,rs76713517,rs76960347,rs77053035,rs7993766
Vaginal microbiome MetaCyc pathway (PWY-6396|superpathway of 2,3-butanediol biosynthesis)	17	rs115459702,rs117169784,rs143956254,rs145030816,rs148164096,rs151210255,rs187637860,rs2901256,rs3796059,rs4917727,rs520140,rs61850533,rs67162314,rs7166685,rs79822270,rs79963022,rs936460
Total Monohexosylceramide levels	17	rs10938488,rs139017534,rs143905860,rs146612847,rs17572095,rs1805727,rs182453703,rs2126581,rs28729388,rs28879206,rs35818294,rs527490096,rs61756977,rs6447611,rs76043836,rs77383531,rs77434227
Kunitz-type protease inhibitor 2 levels	17	rs10408769,rs10408973,rs11548457,rs11673007,rs117432804,rs117813065,rs1354034,rs141528176,rs16979230,rs200926832,rs2304176,rs3837971,rs4801763,rs71354995,rs73930562,rs8100697,rs8112211
Maximum cranial length	17	rs10216355,rs10517653,rs10676256,rs11679471,rs116872487,rs142836096,rs187705391,rs189571784,rs2045094,rs3731878,rs5837581,rs5916681,rs61064486,rs6869389,rs72841279,rs72887205,rs8063767
alpha-2-macroglobulin receptor-associated protein levels	17	rs111268094,rs113203074,rs114811870,rs11549516,rs115875999,rs12292693,rs1233507,rs146469400,rs17200242,rs1800493,rs188070432,rs2596496,rs2857599,rs35337578,rs41559422,rs58104274,rs9265737
RBC levels of 15-HETE	17	rs112776824,rs114816756,rs115651860,rs1198715,rs148918612,rs28418405,rs28717981,rs61278508,rs7058592,rs73146580,rs75194402,rs7640089,rs77846322,rs78427313,rs79355651,rs79962116,rs9921294
Aspartate aminotransferase levels in non-alcoholic fatty liver disease	17	rs10272006,rs112852859,rs11820744,rs139271658,rs1481412,rs155960,rs2138497,rs2195588,rs4956410,rs509342,rs55827704,rs569963,rs62141163,rs72791070,rs744689,rs75282487,rs78897411
Body fat percentage and HDL-C (pairwise)	17	rs11057405,rs1128249,rs17149279,rs2075650,rs2943652,rs2955617,rs3761445,rs3822072,rs459193,rs4731702,rs4976033,rs7133378,rs718314,rs731839,rs863750,rs9686661,rs998584
Beta-endorphin levels	17	rs1065853,rs10922098,rs114870006,rs118138924,rs12099358,rs1263149,rs12721028,rs180349,rs2727791,rs35004487,rs375816794,rs4310650,rs4938316,rs5072,rs5141,rs670,rs7948159
Frontal QRS-T angle	17	rs10885011,rs11195260,rs12818542,rs1724411,rs17767386,rs1873164,rs1997997,rs2066626,rs2374346,rs3116590,rs3176326,rs4151702,rs5030613,rs55824920,rs59060154,rs72967533,rs7301677
IDP SWI T2star right caudate	17	rs10430578,rs11012783,rs117503237,rs12793372,rs13105682,rs13107325,rs1800562,rs200793564,rs200928899,rs4428180,rs45470994,rs544995,rs57978469,rs61844058,rs684214,rs7076952,rs7979705
Alkenylphosphatidylcholine (P-20:0/20:4) levels	17	rs1077989,rs11230741,rs139957766,rs174467,rs174564,rs174569,rs193250731,rs2524292,rs2727260,rs34176135,rs520987,rs572537530,rs61897792,rs7115739,rs7118175,rs73487492,rs77551688
Vaginal microbiome relative abundance (g_Anaerococcus)	17	rs117744963,rs12301642,rs12737457,rs13306087,rs138499028,rs141553843,rs2002976,rs2715556,rs60259701,rs6816070,rs74366146,rs75283794,rs76136182,rs79809966,rs80331534,rs8192721,rs9324504
Sphingomyelin (d38:2) levels	17	rs113298164,rs1169306,rs117844599,rs138270540,rs139911601,rs147599379,rs151193598,rs174555,rs174556,rs181372486,rs187918276,rs190671241,rs2336171,rs34212714,rs5742904,rs58367757,rs623607
Ceramide(42:0)_[M-H]1- levels	17	rs1321940,rs168622,rs2327451,rs2327452,rs364585,rs3843765,rs3848744,rs3848745,rs3848746,rs3903703,rs438568,rs4508668,rs4814173,rs4814175,rs4814176,rs6041735,rs680379
Diacylglycerol (18:1_20:3) levels	17	rs117983270,rs139957766,rs150337501,rs1535,rs16966953,rs1735379,rs174467,rs174569,rs17764288,rs198461,rs2070895,rs2524292,rs562172,rs7118175,rs72654473,rs73487492,rs739846
Ceramide(41:1)_[M-H]1- levels	17	rs1321940,rs168622,rs2327451,rs2327452,rs364585,rs3843765,rs3848744,rs3848745,rs3848746,rs3903703,rs438568,rs4508668,rs4814173,rs4814175,rs4814176,rs6041735,rs680379
Reactive lymphocyte count	17	rs10086284,rs10957897,rs115518187,rs11567705,rs117023868,rs12504282,rs1360978,rs1499277,rs16830188,rs221800,rs28540841,rs28685302,rs2893919,rs3128900,rs5745297,rs597808,rs764014
X-24309 levels	17	rs113272668,rs115031146,rs12100961,rs12119079,rs12589431,rs2472554,rs34181437,rs527340,rs55826256,rs6574121,rs6777507,rs72719670,rs740974,rs751141,rs8019058,rs9332996,rs9891076
Galactoside 3(4)-L-fucosyltransferase levels	17	rs113149612,rs11668191,rs12977907,rs144763935,rs145362171,rs16993239,rs28362459,rs28742587,rs35567913,rs3760774,rs4401153,rs516246,rs708686,rs72987172,rs778986,rs78060698,rs8111850
Brainstem volume	17	rs10217651,rs10792032,rs11111090,rs11111293,rs112178027,rs11684404,rs12313279,rs12479469,rs2206656,rs4396983,rs4784256,rs555925,rs7972561,rs869640,rs9322194,rs9398173,rs9505301
Rapid automised naming of digits	17	rs11755532,rs11839192,rs13402256,rs17663182,rs182847,rs1850590,rs195213,rs34348913,rs4981419,rs503681,rs56274719,rs721284,rs72967597,rs73234886,rs76161559,rs76652947,rs844658
Parental longevity (father's attained age)	17	rs12461964,rs1317286,rs13262617,rs1556516,rs17514846,rs2273500,rs3131621,rs429358,rs55730499,rs602633,rs6108784,rs61905747,rs61978928,rs7137828,rs74011415,rs74444983,rs7844965
Phosphatidylserine_40:3_[M+H]1+/Phosphatidylglycerol_40:5_[M+NH4]1+ levels	17	rs102274,rs102275,rs108499,rs1535,rs174455,rs174535,rs174538,rs174546,rs174547,rs174548,rs174549,rs174550,rs174583,rs174591,rs174601,rs4246215,rs61897793
Logical memory (delayed recall) in normal cognition	17	rs11177782,rs113338984,rs116330320,rs117609474,rs12268753,rs12295181,rs139139710,rs143985312,rs145471199,rs150900094,rs34454929,rs35551159,rs56186534,rs56353579,rs61751117,rs74834332,rs74938950
Liver fibrosis in non-alcoholic fatty liver disease	17	rs11794552,rs12373751,rs13132061,rs149074870,rs1953124,rs2651424,rs34057381,rs34637163,rs4904585,rs497408,rs59531931,rs6499186,rs6972194,rs698718,rs72680117,rs72943235,rs859472
Phosphatidylcholine(45:0)_[M-H]1- levels	17	rs10750096,rs10790162,rs11604424,rs1558860,rs1558861,rs2072560,rs2075290,rs2160669,rs2266788,rs3741298,rs3825041,rs651821,rs6589564,rs6589565,rs7483863,rs7930786,rs9326246
Cognitive performance (memory) (longitudinal)	17	rs10063380,rs11080161,rs117005443,rs1202295,rs1497017,rs200764212,rs2873857,rs34067653,rs429358,rs4765853,rs56038951,rs572345,rs60183000,rs7250909,rs72729031,rs9315439,rs9524467
Imidazole lactate levels	17	rs10774020,rs10774021,rs10801696,rs11076256,rs1206228892,rs12601778,rs12696,rs17433375,rs2305564,rs2810876,rs35121878,rs4150575,rs4150678,rs66609725,rs7530513,rs7969761,rs8061077
Pediatric bone mineral density (femoral neck)	17	rs10894818,rs17744291,rs34652660,rs4917833,rs5017598,rs5748282,rs62152019,rs6473063,rs6828215,rs71331807,rs72679720,rs72752223,rs7310889,rs78747147,rs9573435,rs9635231,rs9898593
Sialic acid-binding Ig-like lectin 14 levels	17	rs1106476,rs12459503,rs12461881,rs137883522,rs17660992,rs181481353,rs184883925,rs201390621,rs4284742,rs56109198,rs6509558,rs7247244,rs7250849,rs7251848,rs73050865,rs78854167,rs872629
Cardiometabolic and hematological traits	17	rs10008637,rs112233623,rs113164910,rs113373353,rs117747069,rs150813342,rs1801689,rs2442735,rs2546979,rs3130725,rs3824477,rs41315846,rs56223908,rs575505283,rs61750929,rs75570992,rs78565404
Stool frequency	17	rs10407548,rs10492268,rs10957534,rs11176001,rs11240503,rs12273363,rs1268068,rs12700026,rs13162291,rs2732706,rs3858648,rs39819,rs4556017,rs5757162,rs6123818,rs62482222,rs6486216
Phosphatidylcholine_34:0_[M+H]1+/Phosphatidylethanolamine_37:0_[M+H]1+/Phosphatidate_39:1_[M+NH4]1+ levels	17	rs10105606,rs13702,rs15285,rs1532624,rs173539,rs17489373,rs1800775,rs2083637,rs247616,rs247617,rs295,rs301,rs320,rs326,rs3764261,rs708272,rs964184
Triacylglycerol_52:3_[M+NH4]1+ levels	17	rs10096633,rs10790162,rs13702,rs15285,rs1558861,rs17489373,rs2075290,rs2083637,rs2266788,rs295,rs301,rs320,rs326,rs5128,rs662799,rs7841189,rs964184
Colon cancer	17	rs10951878,rs112408346,rs117079142,rs12140498,rs139372065,rs146225887,rs17841839,rs3124454,rs353548,rs4381148,rs56848936,rs6066825,rs6507874,rs7014346,rs71518872,rs736037,rs8114643
Sterol ester (27:1/20:3) levels	17	rs1135999,rs117975403,rs13395992,rs143979092,rs148885848,rs149098976,rs1800961,rs187429064,rs2384934,rs2524299,rs2727271,rs4781677,rs530804537,rs62037469,rs6498540,rs66668909,rs7394459
Cognitive performance (attention)	17	rs1005890,rs10963989,rs115527081,rs12344079,rs12636845,rs143035572,rs143562697,rs148679824,rs149395123,rs149628285,rs151153061,rs17344840,rs214404,rs2471616,rs41315846,rs74637043,rs9542163
Anterior thigh muscle fat infiltration percentage	17	rs10827614,rs11123856,rs11678046,rs13189804,rs143378550,rs17055818,rs2820465,rs2881654,rs4805881,rs62036622,rs635084,rs646026,rs6561551,rs6723391,rs7298820,rs7764488,rs8110070
Diacylglycerol(32:2)_[M+H-H2O]1+ levels	17	rs10750096,rs10790162,rs1558860,rs1558861,rs2072560,rs2075290,rs2160669,rs2266788,rs3741298,rs3825041,rs651821,rs6589564,rs6589565,rs7483863,rs7930786,rs9326246,rs964184
DNA methylation-estimated plasminogen activator inhibitor-1 levels	17	rs114111025,rs114260808,rs115747918,rs11608629,rs11793208,rs143805958,rs1637750,rs183154732,rs3800932,rs56173861,rs56791201,rs74921670,rs76344745,rs7738206,rs77610730,rs79529098,rs8030605
Diacylglycerol (16:0_20:4) levels	17	rs11230741,rs11605884,rs117110139,rs139957766,rs174481,rs174553,rs174569,rs2524292,rs2727260,rs34176135,rs387137,rs579383,rs61897792,rs695867,rs7118175,rs73487492,rs79519287
QT interval (drug interaction)	17	rs10890920,rs10906189,rs10916248,rs129963,rs13437751,rs1612141,rs17450029,rs1978746,rs2273601,rs230014,rs2663905,rs2708240,rs3217869,rs6755560,rs7006687,rs9375225,rs9947295
Periodontitis (CDC/AAP)	17	rs111571364,rs11673509,rs12048046,rs12587630,rs13145041,rs13237474,rs1953021,rs2009196,rs263063,rs28455997,rs28643277,rs3128935,rs6497031,rs6890783,rs72899866,rs7819988,rs78797168
Bone mineral content	17	rs11245366,rs11254147,rs1129770,rs12567355,rs151179905,rs16869039,rs17112849,rs17164935,rs2303611,rs3729904,rs3739214,rs41289620,rs4670762,rs7000615,rs762920,rs7834529,rs985105
Diacylglycerol(34:0)_[M+H-H2O]1+ levels	17	rs10750096,rs10790162,rs117199990,rs1558860,rs2072560,rs2075290,rs2160669,rs2266788,rs3741298,rs3825041,rs651821,rs6589564,rs6589565,rs75551077,rs7930786,rs9326246,rs964184
California verbal learning test score	17	rs10049659,rs10505765,rs115438739,rs116002083,rs138353527,rs154067,rs183851388,rs1888643,rs34539319,rs372014862,rs45525431,rs4868011,rs61779334,rs61793774,rs73389189,rs7708351,rs896235
Neuropathic pain	17	rs112990863,rs115353340,rs12775058,rs138847726,rs148034142,rs150309683,rs150900085,rs369920026,rs4331318,rs4688956,rs71507307,rs72980761,rs75616385,rs77526294,rs78726778,rs79154996,rs7992766
Plasma omega-3 polyunsaturated fatty acid levels (docosahexaenoic acid)	17	rs11047395,rs12025398,rs12043814,rs12153970,rs1363326,rs1372436,rs16944687,rs1864803,rs2236212,rs2357667,rs409224,rs4233802,rs4711171,rs4713103,rs4805272,rs7403037,rs9923770
Insulin levels in lean individuals	17	rs10401738,rs12435146,rs142108645,rs181139860,rs187506962,rs201435876,rs2210328,rs4318109,rs562673069,rs62064237,rs759790,rs77458176,rs78245018,rs80081488,rs866817997,rs9371709,rs9536749
Immune reponse to smallpox (secreted IL-2)	17	rs10432496,rs10513432,rs11223581,rs11845208,rs13088281,rs1372791,rs1392089,rs1403155,rs1473500,rs16948200,rs17331151,rs2268118,rs3796352,rs4963243,rs7224438,rs908327,rs9389316
Vaginal microbiome relative abundance (p_Proteobacteria)	17	rs11208469,rs11208470,rs117290187,rs117412152,rs12127371,rs12204265,rs12205331,rs140420156,rs144166867,rs145724462,rs17609940,rs1874494,rs4741774,rs6587736,rs7300541,rs7842439,rs80209646
Sphingomyelin(41:1)_[M+H]1+ levels	17	rs10750096,rs10790162,rs11604424,rs2072560,rs2075290,rs2160669,rs2266788,rs3741298,rs3825041,rs651821,rs6589564,rs6589565,rs7483863,rs7930786,rs9326246,rs964184,rs9666150
QT dynamics during exercise	17	rs10864434,rs116015634,rs12941598,rs1321311,rs1591734,rs174594,rs1805128,rs2072412,rs2074238,rs28436726,rs35394392,rs35846768,rs569258685,rs6069151,rs7638275,rs796647867,rs8049607
Tumor necrosis factor receptor superfamily member EDAR levels	17	rs111527738,rs113422568,rs114694170,rs115793269,rs11789898,rs12712870,rs16873418,rs2343592,rs260679,rs260692,rs260716,rs4676225,rs61050482,rs6750059,rs6993770,rs75147553,rs75303800
Neuropathologic traits (pleiotropy)	17	rs10836184,rs11584308,rs11765038,rs12142743,rs2291354,rs2446485,rs348147,rs4145953,rs429358,rs560380,rs59008350,rs6540796,rs66657970,rs7107464,rs7206188,rs72723271,rs9321429
Facial morphology (factor 22)	17	rs10884984,rs114690037,rs114845336,rs117013993,rs117883920,rs138440928,rs139401673,rs142182482,rs151059277,rs35359187,rs62158800,rs72737855,rs73233286,rs75018065,rs77689114,rs79674288,rs79944793
Orofacial clefts	16	rs12543318,rs1258763,rs13041247,rs17760296,rs1873147,rs227731,rs560426,rs642961,rs7078160,rs742071,rs7590268,rs7632427,rs8001641,rs861020,rs9574565,rs987525
Facial skin elasticity	16	rs112251095,rs117444935,rs12601165,rs146095627,rs1592108,rs170580,rs182035024,rs34293498,rs3847380,rs5854397,rs61218791,rs6510372,rs73499013,rs8027891,rs8067915,rs9876163
Monohexosylceramide (d18:1/20:0) levels	16	rs10938488,rs114229642,rs115654697,rs116632775,rs12327692,rs143726810,rs17572095,rs2003933,rs35818294,rs61756977,rs62126382,rs6447573,rs6447610,rs74565750,rs76043836,rs77434227
Nonsyndromic cleft palate	16	rs1009136,rs13267937,rs147121504,rs3468,rs4646211,rs6791526,rs698406,rs72688980,rs72741048,rs730570,rs730643,rs7329196,rs7552,rs7727165,rs78669990,rs8061677
Cognitive function (processing speed) x major depressive disorder interaction (1df)	16	rs112324393,rs112653955,rs112979588,rs114216628,rs117398913,rs117658905,rs137934061,rs139747326,rs140548781,rs148528269,rs151321288,rs188911869,rs188931348,rs190576622,rs61758100,rs72622473
Gastroesophageal reflux disease, peptic ulcer disease and/or corresponding medications and treatment	16	rs10500661,rs10641969,rs12064884,rs12532051,rs12631337,rs13097265,rs149140438,rs1873914,rs200964,rs2861694,rs3863241,rs61787782,rs62435650,rs72915655,rs967823,rs9800013
Phosphatidylethanolamine (16:0_20:3) levels	16	rs113298164,rs12912371,rs139743654,rs139957766,rs1532085,rs174472,rs174546,rs17821298,rs193119485,rs193250731,rs2070895,rs2727260,rs530885291,rs62000866,rs650436,rs72739147
Phosphatidylcholine_34:1_[M+H]1+/Phosphatidylethanolamine_37:1_[M+H]1+/Phosphatidate_39:2_[M+NH4]1+ levels	16	rs13702,rs15285,rs173539,rs17482753,rs17489373,rs1800775,rs2083637,rs247616,rs247617,rs295,rs301,rs320,rs326,rs328,rs3764261,rs964184
Pappalysin-1 levels	16	rs11229030,rs115208852,rs12497115,rs13089722,rs13109404,rs139689864,rs1687479,rs17372936,rs2262535,rs490358,rs6782812,rs7137828,rs74489103,rs777587,rs7808353,rs7846314
Cirrhosis (alcohol related)	16	rs10401969,rs10424702,rs10433937,rs11134977,rs115335372,rs1482588,rs1676988,rs2294915,rs2576452,rs28929474,rs3794991,rs4749900,rs626283,rs73004967,rs738409,rs9494417
Cognitive performance (global cognitive function) (longitudinal)	16	rs10063380,rs11162630,rs12494348,rs12965249,rs139104599,rs144154278,rs144758860,rs200764212,rs249639,rs36066292,rs4260843,rs429358,rs4777576,rs56223771,rs59827564,rs67716342
F-capsicum liking (derived food-liking factor)	16	rs1217097,rs13056300,rs201376358,rs2236295,rs224536,rs306198,rs378421,rs41847,rs4662411,rs4939727,rs504675,rs55852693,rs6799195,rs6882046,rs71548379,rs773309979
Phosphatidylcholine (18:0_18:2) levels	16	rs113298164,rs144003854,rs17231506,rs174551,rs174562,rs174592,rs174594,rs2391389,rs34396223,rs4915838,rs62625008,rs666870,rs7118175,rs76656467,rs8033940,rs964184
Falling risk	16	rs11030084,rs12884871,rs2111530,rs2431108,rs2471020,rs2709062,rs28633123,rs28672671,rs494221,rs6063547,rs6658723,rs67174662,rs72857666,rs7616516,rs76259395,rs974135
Palmitoleic acid (16:1n-7) levels	16	rs102275,rs10883511,rs11190604,rs12587252,rs12599426,rs1931575,rs2118674,rs2323397,rs2366017,rs4465599,rs603424,rs6722456,rs7534537,rs7597155,rs780093,rs788076
1-palmitoyl-2-oleoyl-GPE (16:0/18:1) levels	16	rs10468017,rs11071380,rs113298164,rs12148399,rs1260326,rs12638256,rs12708454,rs1532085,rs174564,rs2070895,rs261290,rs261334,rs375372,rs5792239,rs7165077,rs72739147
Childhood wheezing (pre-school remitting)	16	rs10075253,rs10180268,rs10513743,rs10758259,rs116966886,rs117565527,rs12730098,rs2453395,rs2872948,rs2880066,rs3861377,rs4730561,rs67259321,rs72994149,rs73144976,rs73527654
Phosphatidylinositol_38:0_[M-H]1- levels	16	rs102274,rs102275,rs108499,rs1535,rs174455,rs174535,rs174538,rs174546,rs174547,rs174548,rs174549,rs174550,rs174583,rs174591,rs174601,rs4246215
Glycochenodeoxycholate glucuronide (1) levels	16	rs10841726,rs11045856,rs11045889,rs12367888,rs146405172,rs2045938,rs2192174,rs2417876,rs3785912,rs4140763,rs4149056,rs4149071,rs4382961,rs4793665,rs56050010,rs773231679
Central cerebrospinal fluid amyloid beta 42 to 40 ratio	16	rs112179782,rs116877119,rs117211761,rs12370900,rs13129839,rs1424858,rs189198746,rs429358,rs62084862,rs7075108,rs71422567,rs72973801,rs75244278,rs76010719,rs76545110,rs845856
Facial wrinkles (under eye)	16	rs10117511,rs10941664,rs116894978,rs11721784,rs11772203,rs117927610,rs12503455,rs13005242,rs35046828,rs4894405,rs61110894,rs67731576,rs6849695,rs6852639,rs74653330,rs749810
Mucinous adenocarcinoma in colorectal cancer	16	rs10511330,rs1075650,rs10819474,rs11047047,rs11159673,rs12471607,rs13019215,rs1661281,rs16822593,rs16907305,rs4837345,rs6596805,rs716897,rs7314811,rs919001,rs9481067
Facial morphology (factor 23)	16	rs11428640,rs11448612,rs139142374,rs139850265,rs144517374,rs144573316,rs17213078,rs3130703,rs34095839,rs4823645,rs56249148,rs58654493,rs62497593,rs66569888,rs72660393,rs73043899
Fruit intake (standard GWA)	16	rs10159545,rs10948572,rs11209896,rs11659655,rs12463617,rs12780952,rs13058856,rs13240033,rs1964272,rs2253990,rs3092684,rs34162196,rs6464572,rs8055201,rs8097210,rs838133
Phosphatidylcholine_34:4_[M+H]1+/Phosphatidylethanolamine_37:4_[M+H]1+/Phosphatidate_39:5_[M+NH4]1+ levels	16	rs102274,rs102275,rs108499,rs1535,rs174455,rs174535,rs174538,rs174546,rs174547,rs174548,rs174549,rs174550,rs174583,rs174591,rs174601,rs4246215
Phosphatidylethanolamine_40:6_[M-H]1- levels	16	rs102274,rs102275,rs1535,rs174535,rs174538,rs174546,rs174547,rs174548,rs174549,rs174550,rs174583,rs174601,rs1800588,rs261334,rs4246215,rs4775041
Phosphatidylcholine_37:6_[M+H]1+/Phosphatidylethanolamine_40:6_[M+H]1+/Phosphatidate_42:7_[M+NH4]1+ levels	16	rs10468017,rs11632618,rs11855284,rs11857386,rs11858164,rs1532085,rs16940174,rs17240869,rs17821316,rs1800588,rs2043085,rs261334,rs261336,rs35853021,rs4775041,rs493258
Eosinophil side scatter distribution width	16	rs11123925,rs117845934,rs12466022,rs148451129,rs2095044,rs224504,rs28749156,rs3184504,rs34108746,rs445,rs6782812,rs6944096,rs73203927,rs7774138,rs9266520,rs9929994
Fractional exhaled nitric oxide (childhood)	16	rs10802346,rs12429252,rs12500579,rs13042473,rs1820616,rs2016444,rs2156107,rs216026,rs2163870,rs3751972,rs3802344,rs4471226,rs7245959,rs7685921,rs8069176,rs944722
circulating leptin levels	16	rs10487505,rs1121980,rs12537573,rs1260326,rs13389219,rs1558902,rs17151919,rs6071166,rs62621812,rs6738627,rs780093,rs791600,rs8043757,rs900399,rs900400,rs972283
eGFR decline after treatment with platinum based chemotherapy	16	rs10493209,rs10935769,rs11681101,rs11751243,rs11770742,rs117755171,rs13274501,rs142336622,rs143103033,rs193202648,rs4684362,rs549475905,rs56377033,rs57200240,rs62333844,rs71641052
Cholesteryl esters to total lipids in chylomicrons and extremely large VLDL percentage (UKB data field 23581)	16	rs1065853,rs115478735,rs11591147,rs117733303,rs118039278,rs146534110,rs1532085,rs1801689,rs261332,rs602633,rs6073958,rs693,rs73015024,rs73596816,rs738408,rs821840
Facial morphology (factor 5, width of mouth relative to central midface)	16	rs112079675,rs116711337,rs12565500,rs1404872,rs141606281,rs17133277,rs2390357,rs36106334,rs4291556,rs4744531,rs6123683,rs6414928,rs7117543,rs71288019,rs75870422,rs80107998
Eye morphology	16	rs11093404,rs12675712,rs17231256,rs1879682,rs201983168,rs2972180,rs3736712,rs3828785,rs4742094,rs6016745,rs61852012,rs619686,rs6994270,rs7127228,rs8026249,rs970797
Vaginal microbiome relative abundance (s_Finegoldia magna)	16	rs10051419,rs114887071,rs11578220,rs11581192,rs117189532,rs118113194,rs147602212,rs148020376,rs149715606,rs1533747,rs184985779,rs272406,rs74002813,rs74997720,rs75287741,rs7861945
Cerebral amyloid angiopathy in Alzheimer’s disease	16	rs113984219,rs118189570,rs12142431,rs13226070,rs148966106,rs1682076,rs185818224,rs2471279,rs2650167,rs3789353,rs4803791,rs5117,rs61521894,rs7161937,rs74463826,rs75026370
Cerebrospinal AB1-42 levels in normal cognition	16	rs10514413,rs111477741,rs115002541,rs118098940,rs12956434,rs17692117,rs189015517,rs2378873,rs429358,rs55749134,rs59348345,rs6659790,rs72887209,rs74442473,rs79269225,rs9296477
Malaria	16	rs10900585,rs12590640,rs12788102,rs1469170,rs2334880,rs372091,rs59528332,rs6503319,rs66953022,rs6755404,rs7026164,rs80169640,rs8176719,rs8176722,rs9494627,rs9940464
Neuroblastoma or malignant cutaneous melanoma	16	rs11204752,rs11591710,rs11606658,rs12430409,rs151155266,rs1604144,rs2153977,rs2425226,rs2591643,rs35508382,rs4436359,rs4693128,rs6498326,rs7660927,rs7761842,rs9745545
Mental health study participation (provided email address)	16	rs10499016,rs111488606,rs12196849,rs1455343,rs1487441,rs1788784,rs2960578,rs35921795,rs4587178,rs4976602,rs632180,rs6452788,rs6906737,rs73078357,rs7597665,rs9320823
Vaginal microbiome MetaCyc pathway (PWY-7315|dTDP-N-acetylthomosamine biosynthesis)	16	rs11120753,rs11584921,rs117502336,rs12134133,rs142925125,rs145817012,rs147825273,rs148038088,rs1507762,rs2404781,rs2834349,rs28738993,rs4844590,rs4964318,rs777819,rs79979872
Facial morphology (factor 3, length of philtrum)	16	rs10159656,rs11369626,rs113978995,rs117438382,rs12643302,rs137862450,rs144225767,rs186496085,rs1887596,rs192393731,rs201657578,rs201900072,rs34282335,rs4958231,rs62486163,rs888349
Visuospatial ability	16	rs1035815,rs10505496,rs112594568,rs112938427,rs140578927,rs142068961,rs1463602,rs147982326,rs149151348,rs191611493,rs192809745,rs193242570,rs35119178,rs4728722,rs62354173,rs6451188
Macrocytic percentage of red cells	16	rs10900128,rs17476364,rs199498,rs2147200,rs218263,rs2974335,rs34002784,rs573454216,rs597808,rs6888037,rs7089063,rs7761500,rs7776054,rs8047658,rs837763,rs8887
Phosphatidylethanolamine-O_36:3_[M-H]1-/Phosphatidylethanolamine-P_36:2_[M-H]1- levels	16	rs102274,rs102275,rs108499,rs1535,rs174535,rs174538,rs174546,rs174547,rs174548,rs174549,rs174550,rs174570,rs174583,rs174601,rs2072114,rs4246215
Facial morphology (factor 12, vertical position of sublabial sulcus relative to central midface)	16	rs11180096,rs117362612,rs117477265,rs1178127,rs118035325,rs1285495,rs145030395,rs182099288,rs2151522,rs2211560,rs4267450,rs4685943,rs55671240,rs6538174,rs72680930,rs77848072
Non-alcoholic fatty liver disease activity score in non-alcoholic fatty liver disease	16	rs1319222,rs2074800,rs265994,rs2827634,rs35888925,rs3788621,rs4680068,rs4843577,rs5748926,rs615854,rs61861255,rs6689945,rs738409,rs7867164,rs7903018,rs9920556
Lysophosphatidylcholine_22:6_[M+H]1+ levels	16	rs102274,rs102275,rs108499,rs1535,rs174455,rs174535,rs174538,rs174546,rs174547,rs174548,rs174549,rs174550,rs174583,rs174591,rs174601,rs4246215
Phosphatidylcholine-O(32:0)_[M+H]1+/Phosphatidylethanolamine-O(35:0)_[M+H]1+ levels	16	rs10750096,rs10790162,rs1558860,rs1558861,rs2072560,rs2075290,rs2160669,rs2266788,rs3825041,rs651821,rs6589564,rs6589565,rs7483863,rs7930786,rs9326246,rs964184
Complement component C7 levels	16	rs10473230,rs1138523,rs1138524,rs11748237,rs13157656,rs13161475,rs150328104,rs2067542,rs2271708,rs392077,rs412685,rs429017,rs56783346,rs74480769,rs7713972,rs972007
Ceramide (d19:1/20:0) levels	16	rs116940708,rs139483307,rs165553,rs168622,rs17812036,rs2076711,rs369366143,rs528322317,rs534677198,rs555632645,rs57362538,rs6074518,rs6074541,rs62201686,rs76448114,rs77229235
Vaginal microbiome beta diversity (Unweighted Unifrac)	16	rs111716736,rs117290187,rs11986118,rs134693,rs140582753,rs142689541,rs145994299,rs146628282,rs17028360,rs185778817,rs2153666,rs41392450,rs6456115,rs72811472,rs7560803,rs78092252
Phosphatidylcholine_35:5_[M+OAc]1-/Phosphatidylserine_39:4_[M-H]1- levels	16	rs102274,rs102275,rs108499,rs1535,rs174535,rs174538,rs174546,rs174547,rs174548,rs174549,rs174550,rs174583,rs174591,rs174601,rs2072114,rs4246215
Phosphatidylglycerol_34:0_[M-H]1- levels	16	rs102274,rs102275,rs108499,rs1535,rs174535,rs174538,rs174546,rs174547,rs174548,rs174549,rs174550,rs174583,rs174591,rs174601,rs2072114,rs4246215
Facial morphology (factor 2, vertical position of orbits relative to midface)	16	rs11629709,rs118122713,rs12003807,rs12210772,rs16981003,rs185881420,rs199739975,rs2727513,rs35404815,rs5787602,rs74431973,rs78305304,rs78643721,rs78814167,rs9386051,rs9615838
Facial morphology (factor 13, vertical position of alar curvature relative to upper lip)	16	rs10893109,rs116133561,rs117548309,rs118081607,rs144211280,rs145969980,rs17124581,rs190597399,rs199814749,rs35474939,rs5778766,rs60941879,rs6104460,rs72284640,rs76210638,rs80062874
3-methoxytyrosine levels	16	rs11043003,rs113585929,rs113945618,rs1165170,rs11750211,rs1978233,rs201393623,rs2183080,rs2329485,rs35840390,rs4680,rs487624,rs6975312,rs73695512,rs7719875,rs8003903
Fatty acid(18:4)_[M-H]1- levels	16	rs102274,rs102275,rs108499,rs1535,rs174535,rs174538,rs174546,rs174547,rs174548,rs174549,rs174550,rs174570,rs174583,rs174601,rs2072114,rs4246215
X-11470 levels	16	rs116196017,rs12994364,rs146280229,rs17201560,rs184265581,rs221205,rs2734331,rs454875,rs559555,rs599300,rs6926723,rs72794638,rs72796853,rs72798731,rs9266718,rs9282858
Phosphatidylcholine(39:6)_[M+OAc]1-/Phosphatidylserine(43:5)_[M-H]1- levels	16	rs174530,rs174544,rs174548,rs174549,rs174551,rs174555,rs174556,rs174560,rs174561,rs174576,rs174577,rs174578,rs174580,rs174581,rs174583,rs28456
Ceramide(41:0)_[M-H]1- levels	16	rs1321940,rs168622,rs2327451,rs2327452,rs364585,rs3843765,rs3848744,rs3848745,rs3848746,rs3903703,rs438568,rs4814173,rs4814175,rs4814176,rs6041735,rs680379
Free cholesterol to total lipids in chylomicrons and extremely large VLDL percentage (UKB data field 23582)	16	rs1077835,rs115478735,rs117733303,rs118039278,rs1260326,rs1532085,rs1801689,rs28601761,rs3764261,rs5112,rs60223219,rs72999033,rs73307905,rs73596816,rs738408,rs964184
Galectin-3 levels	16	rs10498475,rs35070799,rs3735080,rs3742564,rs3825615,rs4363781,rs59379014,rs62143199,rs62143206,rs660745,rs6650508,rs76424323,rs76480089,rs78060698,rs7979473,rs812936
Principal component-derived dietary pattern 7	16	rs10741334,rs12994607,rs13074635,rs1512914,rs1889588,rs200940465,rs303753,rs33940304,rs35212132,rs4979026,rs6963,rs71305152,rs7577697,rs762247917,rs822408,rs9838144
Depressive symptom improvement	16	rs10514108,rs10860592,rs112534819,rs12564480,rs1334063,rs138362018,rs144150047,rs151126591,rs188509130,rs1991346,rs2075855,rs72865845,rs73837957,rs79035215,rs8086741,rs952614
Serum calcium levels	16	rs10792367,rs12591554,rs150958552,rs191207522,rs2002461,rs2130700,rs2382961,rs515967,rs547954,rs62449866,rs6869544,rs72841409,rs7501937,rs7669531,rs7978383,rs8106408
Degraded stimulus continuous performance test score	16	rs11256335,rs12589870,rs12699874,rs143490573,rs149213439,rs149687631,rs36083407,rs4365462,rs62106251,rs6597665,rs7032912,rs72848844,rs72861488,rs74038417,rs75514098,rs7706512
Sweet food liking	16	rs16961703,rs16961868,rs55820790,rs55864812,rs57333496,rs58931966,rs62063085,rs6504288,rs6504289,rs7212442,rs7213152,rs7221051,rs7221258,rs7342966,rs9896491,rs9916255
Intestinal permeability measurement	16	rs10119861,rs10179193,rs11650927,rs1784128,rs1883048,rs1907608,rs1993919,rs2346689,rs41274896,rs4834946,rs7337023,rs73596019,rs75673924,rs857958,rs9616637,rs9967959
Lipoprotein phospholipase A2 activity in cardiovascular disease	16	rs10455872,rs11057830,rs11638352,rs12740374,rs144972973,rs147233090,rs186696265,rs189889864,rs190543502,rs2733201,rs328,rs57578064,rs6511720,rs7412,rs76863441,rs9295128
Heart rate variability (root mean square of successive differences)	16	rs1083698,rs156653,rs17180489,rs180251,rs1906263,rs1979409,rs201334918,rs236349,rs4963772,rs56210945,rs6488162,rs7102584,rs71784944,rs76097649,rs7612445,rs802122
Renal cell carcinoma	16	rs10484683,rs10936602,rs11263654,rs11813268,rs1800057,rs2121266,rs2241261,rs4381241,rs4903064,rs4953345,rs6470589; rs35252396; rs6470588,rs6554676,rs67311347,rs72858496,rs74911261,rs78971134
Bone mineral density (paediatric, total body less head)	16	rs12272917,rs12283755,rs12741884,rs13204965,rs17536328,rs2110281,rs3765350,rs4420311,rs6532023,rs6684375,rs6726821,rs7466269,rs754388,rs7776725,rs917727,rs9525638
Supranormal left ventricular ejection fraction	16	rs10925197,rs13249843,rs2019654,rs2945269,rs35607020,rs375034445,rs4385202,rs4610752,rs4894044,rs55679363,rs5760061,rs6723399,rs74956589,rs777707,rs79728865,rs9969436
Gut microbiota abundance (family Bifidobacteriaceae id.433)	16	rs12616520,rs1375131,rs1561277,rs182549,rs1961273,rs1979033,rs2680880,rs35564151,rs36084664,rs4567981,rs6723108,rs687670,rs72847650,rs7322849,rs7570971,rs7605229
Hair colour (natural, before greying): Black (UKB data field 1747_5)	16	rs116164087,rs116879078,rs116927526,rs141759051,rs1426654,rs142816268,rs151221672,rs187858794,rs192615001,rs374209324,rs4932618,rs548867474,rs553400120,rs73077127,rs755723699,rs767506179
Triacylglycerol(50:2)_[M+NH4]1+ levels	16	rs10750096,rs10790162,rs1558860,rs1558861,rs2072560,rs2075290,rs2160669,rs2266788,rs3741298,rs3825041,rs651821,rs6589564,rs6589565,rs7930786,rs9326246,rs964184
Academic attainment (English)	16	rs115416341,rs117322896,rs118066386,rs12441039,rs13188649,rs145957568,rs147918758,rs35112066,rs35576002,rs36234212,rs6767406,rs6779537,rs7305366,rs75596547,rs77176926,rs9707389
IDP SWI T2star left caudate	16	rs10430578,rs10508552,rs11012783,rs117503237,rs11784870,rs13105682,rs13107325,rs1800562,rs200793564,rs200928899,rs4417750,rs4428180,rs61844058,rs684214,rs7076952,rs7979705
Serine levels	16	rs1047891,rs11238389,rs1163251,rs1260326,rs1297328831,rs28601761,rs34016595,rs4673546,rs477992,rs478093,rs4947534,rs561931,rs6951810,rs715,rs816411,rs839614
DNA methylation GrimAge acceleration	16	rs1045929,rs1114790,rs114389936,rs116270959,rs117530284,rs17094148,rs190545385,rs2227341,rs28364559,rs2858830,rs3778401,rs7744326,rs78131239,rs887466,rs9386796,rs9853301
Progression free survival in serous epithelial ovarian cancer	16	rs10595258,rs111440978,rs111774916,rs116521001,rs13238345,rs1369564,rs1816300,rs183171911,rs1875108,rs202172222,rs35241450,rs35878068,rs56928399,rs74855156,rs80077319,rs9841147
Hippocampal subfield right CA1 volume (head)	16	rs1001774,rs1014445,rs11060750,rs111391361,rs1370938,rs17303101,rs213490,rs2559505,rs2578475,rs3852188,rs4308324,rs7020341,rs7137149,rs903775,rs9669406,rs9689694
Juvenile idiopathic arthritis (oligoarticular or rheumatoid factor-negative polyarticular)	16	rs10174238,rs10194635,rs10849448,rs11714843,rs2266959,rs27293,rs2847293,rs34132030,rs4648881,rs6679677,rs6946509,rs7069750,rs7137828,rs72698115,rs73300638,rs7775055
Body mass index (adult)	16	rs10203482,rs10501087,rs10938397,rs112778462,rs149352150,rs17057164,rs17817964,rs1878931,rs543874,rs56330886,rs62036598,rs62105306,rs6567160,rs72887147,rs7647305,rs7708584
Smoking behavior	16	rs1051730,rs1329650,rs1678618,rs1801272,rs2036527,rs2106595,rs215614,rs3025343,rs3101457,rs3733829,rs4105144,rs547843,rs6265,rs6474412,rs667282,rs7260329
Response to cognitive-behavioural therapy in anxiety disorder	16	rs10072948,rs10777553,rs11059336,rs11122565,rs115339319,rs1192553,rs12060257,rs34516333,rs34724549,rs4951043,rs5018014,rs6455972,rs7076862,rs72733034,rs73164463,rs7818243
Beta-citrylglutamate levels	16	rs11018860,rs11018889,rs141853891,rs182295429,rs1943379,rs2186749,rs2271936,rs489009,rs7084707,rs7931448,rs79333832,rs7940029,rs79412137,rs80078229,rs869417,rs939335
Heart rate response to recovery post exercise (20 sec)	16	rs10748799,rs12740789,rs12974377,rs1442875,rs180253,rs1990101,rs1997571,rs2224202,rs272570,rs35596070,rs3757868,rs4963772,rs61928421,rs6488162,rs6549653,rs6943656
Bone ultrasound measurement (velocity of sound)	16	rs11003050,rs117611356,rs11898505,rs2629514,rs2659678,rs2908007,rs3779381,rs4084232,rs4448201,rs4869739,rs537474121,rs58636263,rs597319,rs636159,rs66943969,rs7741021
Hematology traits	16	rs1211375,rs174548,rs1800562,rs2213169,rs2340727,rs3130544,rs3761944,rs389884,rs4561508,rs4657616,rs5987027,rs6477998,rs6927090,rs7203560,rs855791,rs9399137
Pulmonary embolism	16	rs117490078,rs12327639,rs17141995,rs1799883,rs1874320,rs2066865,rs35801946,rs4148515,rs4794202,rs4843804,rs582094,rs708362,rs7543981,rs77175619,rs77645935,rs79753408
Developmental stuttering	16	rs1011275,rs10779884,rs10994385,rs11158418,rs111962436,rs113284510,rs115327327,rs1446110,rs16855942,rs16954038,rs2938894,rs34919320,rs35612603,rs4282275,rs58528263,rs6547085
Temperament	16	rs10057405,rs10172965,rs10995356,rs11018023,rs11163372,rs12494658,rs1494508,rs17608059,rs17680945,rs1996720,rs2741200,rs2833693,rs291272,rs6754640,rs7387468,rs987360
Hearing difficulty and hearing difficulty with background noise	16	rs121912560,rs146694394,rs1574430,rs1707304,rs2242416,rs2254303,rs2286276,rs35525194,rs36062310,rs537688122,rs549592074,rs571370281,rs61010704,rs6453022,rs7714670,rs7716253
Herring liking	16	rs11624759,rs11649091,rs11859365,rs2413052,rs4350507,rs500054,rs55985303,rs56072903,rs61043970,rs62148582,rs663859,rs7090708,rs768524792,rs838133,rs9406568,rs9862451
Gut microbiota abundance (order Bifidobacteriales id.432)	16	rs12616520,rs1375131,rs1561277,rs182549,rs1961273,rs1979033,rs2680880,rs35564151,rs36084664,rs4567981,rs6723108,rs687670,rs72847650,rs7322849,rs7570971,rs7605229
Low white blood cell count (conditioned on rs2814778)	16	rs10966132,rs111736039,rs113407698,rs114086506,rs17081115,rs2358581,rs2552473,rs4741700,rs73068906,rs75178228,rs76939696,rs77255239,rs77696237,rs77998448,rs78717017,rs866991
Loneliness (MTAG)	16	rs1022688,rs1031831,rs10456089,rs10992800,rs11605348,rs1966836,rs2069117,rs30266,rs4465966,rs613872,rs62085660,rs6430286,rs74338595,rs773020,rs7737302,rs7770860
Broad depression or schizophrenia	16	rs10774037,rs12128108,rs12407717,rs1265099,rs1966136,rs2026194,rs2182139,rs2318763,rs2535629,rs389883,rs4843613,rs4906335,rs4976976,rs7597593,rs911186,rs9951150
Systemic mastocytosis	16	rs10838094,rs12402123,rs1479010,rs17404123,rs1820510,rs2230808,rs2857596,rs3131382,rs35701577,rs45487695,rs498404,rs80138802,rs807816,rs954009,rs9828758,rs9937881
Putamen volume	16	rs10129414,rs10439607,rs1187162,rs12445022,rs1432054,rs148470213,rs2244479,rs2410767,rs3133370,rs35200015,rs6060983,rs6087771,rs62098013,rs7902527,rs868202,rs945270
Serum uromodulin levels (aptamer-based assay)	16	rs10738906,rs10922098,rs11914312,rs146261845,rs2075803,rs2690233,rs3117139,rs34211178,rs3967200,rs532436,rs533449611,rs6476398,rs72837682,rs7601756,rs76866228,rs9411249
Interleukin-5 receptor subunit alpha levels	16	rs12632952,rs13097407,rs147835956,rs17878498,rs188468174,rs2290610,rs3129891,rs340827,rs340829,rs3804793,rs3806680,rs57166795,rs7647260,rs77400868,rs77530409,rs9809884
Intercellular adhesion molecule 5 levels	16	rs1051738,rs113337445,rs12986385,rs2278442,rs2569703,rs281412,rs281426,rs281439,rs281440,rs5030376,rs532436,rs5498,rs7259385,rs75407602,rs77542162,rs78415953
Acute pancreatitis	16	rs12551781,rs12688091,rs12688220,rs12689287,rs142623619,rs148849032,rs148911734,rs150176211,rs150261364,rs17640347,rs4663946,rs5916761,rs66491909,rs67184230,rs75331444,rs76866386
B-cell telomere length	16	rs11159427,rs1274386,rs1871899,rs2546101,rs2548650,rs28402946,rs34623406,rs386759649,rs4401108,rs6584419,rs71433015,rs72759829,rs73811389,rs7450101,rs9345766,rs9510586
Severe autoimmune type 2 diabetes	16	rs11171731,rs11241589,rs11800365,rs12779131,rs2357133,rs2476601,rs3842753,rs4308117,rs71378214,rs72695515,rs72837105,rs73037143,rs7561852,rs79027133,rs9273368,rs979045
Severe insulin-deficient type 2 diabetes	16	rs1057335,rs11672550,rs11679897,rs1361338,rs1925746,rs1979871,rs201308575,rs28736332,rs4267949,rs439967,rs595907,rs62215138,rs73051414,rs736368,rs7846057,rs7903146
Interleukin-1 Receptor accessory protein levels	16	rs1024941,rs1024948,rs1024949,rs141211213,rs143761797,rs16865595,rs17515252,rs2193873,rs2885371,rs34413624,rs3773954,rs56823006,rs67249092,rs7642797,rs9811674,rs9871685
Sphingomyelin(36:1)_[M-CH3]1- levels	16	rs10750096,rs10790162,rs1558860,rs1558861,rs2072560,rs2075290,rs2160669,rs2266788,rs3741298,rs3825041,rs651821,rs6589564,rs6589565,rs7930786,rs9326246,rs964184
Brain amyloid deposition (PET imaging)	16	rs10035624,rs10084573,rs10821061,rs116960278,rs12692724,rs1469698,rs17271071,rs1941944,rs1953019,rs2201596,rs56081887,rs66785114,rs6857,rs7044465,rs76217325,rs8068468
Sphingomyelin(36:0)_[M-CH3]1- levels	16	rs10750096,rs10790162,rs1558860,rs1558861,rs2072560,rs2075290,rs2160669,rs2266788,rs3741298,rs3825041,rs651821,rs6589564,rs6589565,rs7930786,rs9326246,rs964184
IgM levels	16	rs11078697,rs11552708,rs11651596,rs11653545,rs11847351,rs1611637,rs2269710,rs2476601,rs2511713,rs3766370,rs3832181,rs4554754,rs59317344,rs6037651,rs617119,rs735665
Goiter	16	rs10534088,rs11645288,rs12318900,rs12407089,rs12493688,rs334721,rs368187,rs4804416,rs57652769,rs6133344,rs66760320,rs7030256,rs73398264,rs75143612,rs796395,rs8013274
Attention deficit hyperactivity disorder or cannabis use	16	rs11210887,rs113551349,rs139868495,rs145108385,rs1476535,rs2189012,rs2391769,rs2782639,rs4259397,rs4858253,rs4916723,rs56319043,rs74760947,rs76545266,rs797267,rs8039398
Sulfatide (d18:1/16:0) levels	16	rs10432031,rs11098258,rs116783422,rs11722463,rs11731984,rs12942352,rs13140258,rs142622514,rs1599315,rs2267158,rs2267161,rs28578328,rs34360174,rs533906975,rs5749128,rs6840946
Right subiculum volume (head)	16	rs10497820,rs12474587,rs1992227,rs201619114,rs213490,rs28488140,rs302691,rs4762111,rs4965111,rs60171724,rs62063459,rs7030607,rs7315280,rs8067056,rs903770,rs9400480
Educational attainment (college completion)	16	rs10223052,rs11712056,rs12144335,rs12354486,rs12671937,rs12699131,rs12957516,rs148734725,rs1873982,rs192818565,rs34305371,rs3789045,rs7306755,rs7597412,rs76076331,rs9686024
Right colon cancer	16	rs117820381,rs118025264,rs13211079,rs139432545,rs142444738,rs148452202,rs16933489,rs190591066,rs28495197,rs3004681,rs35914129,rs4696337,rs75772232,rs76653793,rs77445470,rs78263620
Hypertrophic cardiomyopathy (MTAG)	16	rs10927886,rs11073729,rs11196078,rs12212795,rs1378358,rs17099139,rs2186370,rs2191445,rs3740293,rs4385202,rs503274,rs60871386,rs66761782,rs9647379,rs9892651,rs9928278
Hepatitis C (spontaneous viral clearance)	16	rs10456404,rs12161828,rs1346763,rs1649709,rs1754257,rs1760726,rs1838126,rs2647006,rs2647051,rs28368843,rs2858317,rs2858320,rs6087561,rs74597329,rs76398191,rs778086851
Toenail selenium levels	16	rs10079417,rs1596370,rs17498581,rs17685410,rs17823744,rs2163813,rs248381,rs2802728,rs313426,rs352889,rs567754,rs6508367,rs6859667,rs7700970,rs7702905,rs7975161
Angiogenin levels	16	rs112113919,rs11624221,rs11851044,rs12100929,rs12431961,rs12433905,rs17114671,rs17114699,rs17211649,rs1888560,rs2067689,rs61976879,rs7159962,rs72659955,rs74242298,rs8008227
SLAM family member 7 levels	16	rs112774311,rs114594620,rs11578770,rs11581248,rs11583589,rs11588694,rs147711199,rs188468174,rs2090756,rs35967351,rs489286,rs510131,rs549471,rs6664288,rs7621161,rs79205356
Triacylglycerol_56:4_[M+NH4]1+ levels	16	rs102274,rs102275,rs108499,rs141622900,rs1535,rs174535,rs174538,rs174546,rs174547,rs174548,rs174549,rs174550,rs174583,rs174601,rs4246215,rs964184
Sterol ester (27:1/18:0) levels	16	rs11170421,rs115019703,rs144944992,rs17725246,rs2072114,rs217386,rs2280696,rs3816117,rs398017699,rs4246215,rs429358,rs55660824,rs56228609,rs72786786,rs97384,rs992108547
Biochemical measures	16	rs10444502,rs10502868,rs10516430,rs10777332,rs12207601,rs13129697,rs1490453,rs2839619,rs346923,rs4599440,rs4767631,rs5982533,rs6044777,rs7499892,rs7885458,rs871392
Response to radiotherapy in prostate cancer (overall toxicity)	16	rs10770857,rs11219068,rs11230328,rs12591436,rs141799618,rs147596965,rs2842169,rs4775602,rs4906759,rs60481745,rs6535028,rs71610881,rs77530448,rs7829759,rs79604958,rs8075565
Right ventricular end diastolic volume	16	rs11066320,rs11710570,rs1314982,rs144567740,rs1585897,rs17608766,rs2042995,rs35226705,rs35350651,rs375730363,rs3918226,rs4766578,rs57848867,rs6747402,rs754020,rs76774446
Triacylglycerol_52:6_[M+NH4]1+ levels	16	rs102274,rs102275,rs108499,rs1260326,rs1535,rs174535,rs174538,rs174546,rs174547,rs174548,rs174549,rs174550,rs174583,rs174601,rs4246215,rs780093
Alzheimer's disease biomarkers	16	rs10219670,rs113524839,rs1422438,rs24449894,rs429358,rs509208,rs514716,rs56131196,rs59007384,rs6857,rs6922617,rs7039300,rs769449,rs7702276,rs9384488,rs9877502
Sardines liking	16	rs113979048,rs11859365,rs1307813,rs2110529,rs2413045,rs2546503,rs3105049,rs33993598,rs34391493,rs427248,rs55872725,rs55985303,rs57222984,rs6789291,rs71670792,rs776570793
Adult asthma	16	rs10519067,rs10758715,rs114647118,rs13277810,rs1420101,rs142914081,rs1444789,rs146351421,rs1770,rs2961757,rs3122929,rs3129879,rs57669363,rs907092,rs9271469,rs9272226
Sphingomyelin (d32:1) levels	16	rs11158519,rs12052201,rs140094646,rs1800588,rs181187188,rs191179231,rs2104795,rs2275019,rs3026120,rs35852840,rs364585,rs3866736,rs5742904,rs7146588,rs7148726,rs7157785
Left atrial antero-posterior diameter	16	rs10514928,rs10820912,rs12208915,rs13204629,rs1326737,rs1571801,rs16989060,rs17143267,rs201779,rs2292864,rs4746818,rs4790312,rs6431644,rs923109,rs953301,rs9717605
Hippocampal subfield left CA3 volume (body)	16	rs1014445,rs10494303,rs10901814,rs13150272,rs150434736,rs193250936,rs1992227,rs213490,rs6040076,rs6496265,rs7225002,rs7315280,rs76256424,rs76749499,rs9503656,rs9902550
D-dimer levels	16	rs11039571,rs12029080,rs13109457,rs1351696,rs16861990,rs16871023,rs1991867,rs2227426,rs2306029,rs2774920,rs4246856,rs6687813,rs687621,rs7117404,rs8083346,rs867186
Adverse response to inhaled corticosteroid treatment x age interaction in asthma	16	rs12658947,rs12659412,rs1477347,rs2052548,rs2328386,rs290119,rs290122,rs34338452,rs34631960,rs509061,rs524887,rs58836160,rs6500715,rs6892109,rs72755727,rs72755734
Suicide attempts in bipolar disorder or schizophrenia	15	rs10892827,rs118102650,rs12925656,rs189924441,rs2353181,rs26318,rs3007305,rs38758,rs56342621,rs66666015,rs72924216,rs73122740,rs75237141,rs8022689,rs9475195
Trihexosylcermide (d18:1/22:0) levels	15	rs12628551,rs130390,rs135091,rs137027,rs137115,rs137139,rs2071846,rs35898523,rs4820478,rs7289099,rs736015,rs75505869,rs780093,rs78733497,rs9611886
Reactive percentage of lymphocytes	15	rs10063294,rs10185744,rs10253506,rs117023868,rs16947438,rs17795094,rs221797,rs2893919,rs35143816,rs35495922,rs4147915,rs5745297,rs764014,rs7827478,rs9264627
Reaction time (standard GWA)	15	rs1011587,rs10125715,rs10519132,rs10875906,rs13028903,rs1575676,rs2045193,rs269767,rs35838379,rs390296,rs4627212,rs7127529,rs7309325,rs7937459,rs817225
Economic and political preferences (immigration/crime)	15	rs10146615,rs11969893,rs12606301,rs12619788,rs1346987,rs16998084,rs17376026,rs240768,rs2904804,rs3789119,rs4838320,rs7231412,rs7235528,rs8090196,rs9364813
Eating disorders	15	rs10519201,rs10906233,rs11087123,rs138206701,rs148915469,rs1557305,rs1898111,rs2115200,rs218361,rs2221433,rs3120667,rs6894268,rs7322916,rs7624327,rs7690467
N-acylethanolamine-hydrolyzing acid amidase levels	15	rs10128856,rs10745925,rs111330011,rs111981122,rs13138223,rs1513890,rs2559856,rs4859571,rs4859572,rs56961181,rs61936653,rs72651373,rs72859530,rs78046578,rs78269518
Phosphatidylethanolamine (18:0_20:3) (a) levels	15	rs10792318,rs12907378,rs16940212,rs17185413,rs174418,rs174472,rs174544,rs193250731,rs198459,rs2070895,rs4775039,rs4985155,rs530885291,rs72739147,rs8026082
Hippocampal volume in Alzheimer's disease dementia	15	rs10455152,rs116105213,rs137929838,rs139934868,rs140442947,rs146446983,rs149454736,rs17488073,rs182645021,rs186911969,rs62125664,rs75627662,rs7576531,rs78927322,rs79846291
Suicide attempts in bipolar disorder	15	rs1052873,rs118167891,rs12639760,rs141199126,rs165774,rs190572487,rs300774,rs3847511,rs5016373,rs55893662,rs6428588,rs67658161,rs7296262,rs7979008,rs7982251
Interleukin-27 levels	15	rs10774624,rs10843390,rs111072793,rs11599750,rs11711157,rs1257169,rs12625762,rs150106684,rs4905,rs56870864,rs59975010,rs704,rs966541,rs9715769,rs9807908
Large artery stroke (MTAG)	15	rs10774625,rs10840293,rs11265613,rs12792912,rs1412444,rs17517928,rs1878406,rs1924981,rs2107595,rs2487928,rs532436,rs55730499,rs748431,rs76866386,rs8027450
Vitamin B12 levels	15	rs1131603,rs1141321,rs12272669,rs143522487,rs1801222,rs2270655,rs2336573,rs34324219,rs3742801,rs3760775,rs41281112,rs492602,rs602662,rs708686,rs7788053
Kininogen-1 levels	15	rs13080283,rs143530829,rs144123648,rs146416428,rs17366568,rs1863622,rs2033121,rs2304456,rs266746,rs266760,rs3856930,rs4234597,rs5030105,rs5030111,rs76438938
Phosphatidylethanolamine (15-MHDA_18:2) levels	15	rs1077834,rs113003506,rs117110139,rs139957766,rs1532085,rs174472,rs174545,rs17821298,rs1800009,rs198457,rs2003019,rs2727260,rs530885291,rs61897792,rs73487492
Periodontal microbiota	15	rs10010758,rs10043775,rs1011108,rs10760187,rs11621969,rs11800854,rs12032672,rs1360573,rs1616122,rs16924631,rs1932040,rs1970525,rs6885116,rs9287989,rs9942773
Gut microbiota relative abundance (unclassified genus belonging to family Erysipelotrichaceae)	15	rs10416925,rs10957057,rs11745375,rs11856273,rs12449568,rs12522626,rs1439283,rs2839417,rs2902413,rs347515,rs4757956,rs4902630,rs4936253,rs6785366,rs8002089
Infant length	15	rs11205303,rs12534093,rs1380294,rs143384,rs1567865,rs1812175,rs1984119,rs2280470,rs592229,rs6470764,rs6473015,rs724016,rs7536458,rs7970350,rs9385399
Hearing function	15	rs1039444,rs11644235,rs1393902,rs1486964,rs2687481,rs2757517,rs4307960,rs589636,rs60995418,rs6134479,rs62086586,rs62231150,rs6593890,rs681524,rs7448529
Breast Cancer in BRCA1 mutation carriers	15	rs10069690,rs10771399,rs11196174,rs11374964,rs200648189,rs2046210,rs2290854,rs3215401,rs3757322,rs6562760,rs67397200,rs7297051,rs74911261,rs8170,rs9397437
Waist-to-hip ratio adjusted for BMI (age <50)	15	rs1294404,rs13029520,rs1443512,rs17819328,rs1936811,rs2820443,rs3088050,rs4616635,rs6018158,rs6717858,rs6958350,rs7830933,rs9687846,rs998584,rs9991328
Years ovulating	15	rs11668344,rs12503643,rs13016336,rs142925250,rs1565909,rs16991615,rs2844466,rs6658300,rs73046547,rs782502267,rs8051231,rs9379896,rs9607557,rs9692998,rs9788714
Physiological traits	15	rs10513137,rs10814123,rs10899345,rs11000212,rs1156293,rs13015992,rs1485315,rs17038182,rs17048091,rs17698894,rs17771607,rs2797910,rs4121165,rs6897876,rs9739560
Bread consumption (slices per week) (UKB data field 1438)	15	rs11445315,rs12094520,rs17095293,rs182549,rs1851923,rs2068650,rs2717041,rs34246018,rs4604289,rs563519572,rs7895364,rs7965658,rs8042196,rs9529024,rs9673342
Phosphatidylcholine_52:4_[M+OAc]1- levels	15	rs102274,rs102275,rs108499,rs1535,rs174535,rs174538,rs174546,rs174547,rs174548,rs174549,rs174550,rs174570,rs174583,rs174601,rs4246215
Lead levels in blood	15	rs10121150,rs116864947,rs12136530,rs144653651,rs16968074,rs1805313,rs2662776,rs550057,rs60580184,rs6462018,rs76153987,rs79019069,rs798338,rs8177812,rs9863067
Early-onset schizophrenia	15	rs10895575,rs116976860,rs117730591,rs1281571,rs1484141,rs157981,rs161660,rs1801133,rs3804082,rs4781348,rs5749679,rs592927,rs74896189,rs7626288,rs930889
Femoral neck bone mineral density and trunk fat mass adjusted by trunk lean mass	15	rs11916209,rs12090181,rs12409479,rs145286089,rs2091921,rs2892347,rs369240153,rs4813371,rs532611140,rs562645309,rs6011111,rs73134637,rs78202598,rs7907900,rs8072532
Loneliness	15	rs1022688,rs10456089,rs10992800,rs11605348,rs1966836,rs2069117,rs30266,rs4465966,rs613872,rs62085660,rs6430286,rs74338595,rs773020,rs7737302,rs7770860
Left subiculum volume (body)	15	rs10850722,rs10901817,rs11902346,rs13243296,rs13256554,rs14314,rs1496899,rs1992227,rs213490,rs6432708,rs6496265,rs6499329,rs6865573,rs7030607,rs7315280
Phosphatidylcholine_36:5_[M+H]1+/Phosphatidylethanolamine_39:5_[M+H]1+/Phosphatidate_41:6_[M+NH4]1+ levels	15	rs102274,rs102275,rs108499,rs1535,rs174535,rs174538,rs174546,rs174547,rs174548,rs174549,rs174550,rs174583,rs174601,rs2072114,rs4246215
Periodontitis	15	rs11084095,rs1247559,rs1537415,rs2392510,rs2833579,rs3780866,rs6725179,rs7031401,rs7086701,rs729876,rs886431,rs9446777,rs9982623,rs9984417,rs9992954
Phosphatidylcholine (15:0_18:2) levels	15	rs10468017,rs10889336,rs11208004,rs112687416,rs1168036,rs139080729,rs17231506,rs174566,rs174594,rs1800588,rs2524299,rs261342,rs2679584,rs398017699,rs55727637
Vaginal microbiome MetaCyc pathway (PWY-5304|superpathway of sulfur oxidation (Acidianus ambivalens))	15	rs10495525,rs117079350,rs117676694,rs118126869,rs12579659,rs147009035,rs150634356,rs35199257,rs4841405,rs6726331,rs72776546,rs72979356,rs77680038,rs7831680,rs878975930
Chronic widespread musculoskeletal pain	15	rs10893460,rs11259826,rs13429284,rs142024481,rs149091311,rs2849474,rs34057310,rs34698918,rs35020435,rs4792257,rs55728567,rs56117891,rs61777763,rs78164056,rs9821958
Periodontitis / loose teeth (MTAG)	15	rs10770140,rs12255678,rs1265758,rs149290349,rs17522122,rs2010390,rs2546494,rs3200401,rs4376068,rs665268,rs6711375,rs75933965,rs76895963,rs77464186,rs8047395
Rapid automised naming of pictures	15	rs10593874,rs145821641,rs150236599,rs16890234,rs189379749,rs201479737,rs35322295,rs4571421,rs585878,rs62284709,rs72890085,rs7301219,rs78209880,rs7853772,rs9302981
Phosphatidylethanolamine (18:1_18:2) levels	15	rs10792328,rs117220229,rs139957766,rs174472,rs174546,rs17821298,rs1800009,rs193250731,rs2043085,rs2070895,rs2727260,rs530885291,rs62001677,rs650436,rs7118175
Red blood cell density in sickle cell anemia	15	rs114402357,rs139628543,rs144995469,rs146893001,rs147900370,rs4234795,rs543023132,rs59264502,rs62015549,rs7216169,rs73108077,rs74989317,rs76513454,rs77141833,rs9714060
Metabolic syndrome (bivariate traits)	15	rs10468017,rs10830956,rs11820589,rs12286037,rs1387153,rs1441756,rs173539,rs2043085,rs2197089,rs2206277,rs301,rs3764261,rs569805,rs9939224,rs9987289
Body mass index x sex x age interaction (4df test)	15	rs10840060,rs11908421,rs12955983,rs1459180,rs1514174,rs17747324,rs2821248,rs2867125,rs3127574,rs3769885,rs4420638,rs4947644,rs591120,rs6737082,rs9936385
Gut microbiota relative abundance (Blautia)	15	rs10215596,rs10955457,rs11649622,rs11735575,rs12237671,rs12606116,rs13248065,rs17078639,rs17156908,rs1838023,rs1869714,rs2836565,rs5753231,rs7973861,rs9934899
Albumin levels (UKB data field 23479)	15	rs10419198,rs115946508,rs1260326,rs139974673,rs17580,rs200837054,rs2287322,rs28929474,rs34562254,rs3740688,rs58895965,rs61653336,rs6871112,rs77542162,rs9987289
Vaginal microbiome relative abundance (s_Lactobacillus reuteri)	15	rs10175150,rs10494221,rs116878670,rs12198220,rs148784825,rs181956428,rs2198891,rs62159921,rs6707672,rs6707983,rs6710365,rs6992848,rs77115877,rs7773741,rs9837626
Phosphatidylcholine-O_35:4_[M+OAc]1-/Phosphatidylcholine-P_35:3_[M+OAc]1- levels	15	rs102274,rs102275,rs108499,rs1535,rs174535,rs174538,rs174546,rs174547,rs174548,rs174549,rs174550,rs174570,rs174583,rs174601,rs4246215
Left ventricular end systole inferoseptal wall thickness	15	rs12627651,rs133885,rs1461990,rs202032902,rs2070458,rs2177843,rs306950,rs35630683,rs497999,rs607064,rs66761782,rs6699618,rs7928419,rs79548216,rs9428227
Isoleucine levels	15	rs10018448,rs10685064,rs117643180,rs12149660,rs12325419,rs1260326,rs1440581,rs1808860,rs2941456,rs493841,rs5835988,rs6840723,rs72538440,rs7298123,rs7302925
Phosphatidylinositol (18:0_20:2) levels	15	rs10792328,rs1168099,rs117301449,rs139957766,rs174467,rs174564,rs198457,rs2524292,rs2727261,rs61897792,rs6973121,rs7118175,rs73487492,rs79519287,rs8736
Sense of smell	15	rs11174650,rs12291225,rs16875528,rs17252438,rs199443,rs2075650,rs2251885,rs2732614,rs3751196,rs4111,rs4715057,rs4865875,rs6052484,rs605843,rs9321099
Age-related nuclear cataracts	15	rs1179624,rs11911275,rs1192201,rs12788764,rs142850025,rs146109287,rs148635969,rs3890324,rs545099,rs55914911,rs59227481,rs75638626,rs75796365,rs7615568,rs76495380
Homeostasis model assessment of insulin resistance (dietary factor interaction)	15	rs10520514,rs10744625,rs12853515,rs12914656,rs16891077,rs17250963,rs30360,rs4698790,rs6707387,rs742731,rs8048589,rs9391988,rs9525916,rs9787485,rs9862730
Cystatin-D levels	15	rs116998526,rs149503666,rs2224220,rs2424581,rs4075883,rs4239742,rs4283489,rs4378871,rs4585101,rs4642010,rs57132845,rs6049260,rs6138152,rs73316639,rs8115901
Facial morphology (segment 11)	15	rs10189338,rs116792,rs12070922,rs12535551,rs12878658,rs1370926,rs16834081,rs2401176,rs4686337,rs4916071,rs6047635,rs634687,rs66516258,rs6923760,rs742071
Beta-hydroxyisovalerate levels	15	rs10840627,rs10888445,rs1154510,rs1276101672,rs192218016,rs561463382,rs58395451,rs6443851,rs6698740,rs6806083,rs74884944,rs7498776,rs7542137,rs7624867,rs77863699
Phosphatidylethanolamine-O_40:6_[M-H]1-/Phosphatidylethanolamine-P_40:5_[M-H]1- levels	15	rs102274,rs102275,rs108499,rs1535,rs174535,rs174538,rs174546,rs174547,rs174548,rs174549,rs174550,rs174583,rs174591,rs174601,rs4246215
Phosphatidylglycerol_36:0_[M-H]1- levels	15	rs102274,rs102275,rs108499,rs1535,rs174535,rs174538,rs174546,rs174547,rs174548,rs174549,rs174550,rs174583,rs174591,rs174601,rs4246215
Body fat percentage and triglycerides (pairwise)	15	rs10090367,rs1128249,rs1211644,rs17149279,rs2075650,rs2943652,rs3761445,rs3822072,rs459193,rs4731702,rs539958,rs7133378,rs731839,rs9686661,rs998584
Gut microbiota relative abundance (Prevotella)	15	rs11057312,rs11938629,rs12654381,rs131734,rs1365394,rs1524040,rs2101869,rs2421787,rs2837588,rs4293630,rs4529948,rs6472494,rs6545786,rs6563954,rs8066210
Saturated fatty acids to total fatty acids percentage (UKB data field 23455)	15	rs10455872,rs1065853,rs1229984,rs1260326,rs140584594,rs1532085,rs174574,rs261334,rs2642438,rs2792703,rs2980888,rs3130293,rs603424,rs637174,rs738408
Schizophrenia, bipolar disorder or major depressive disorder	15	rs113785116,rs13359527,rs150890706,rs1830052,rs1890558,rs1944982,rs1965523,rs2130709,rs4701043,rs4858204,rs4968711,rs4968712,rs7302529,rs74984349,rs79970796
Adipsin levels in type 2 diabetes	15	rs113529034,rs140063294,rs1469952,rs199890456,rs202132916,rs2853934,rs537305606,rs559450690,rs5748631,rs61848529,rs73016964,rs79024755,rs79750258,rs80110606,rs80316291
High myopia	15	rs12032649,rs12193446,rs17029206,rs2246661,rs2573210,rs28415942,rs3138142,rs562698611,rs570124667,rs589135,rs698047,rs72621438,rs72748160,rs74633073,rs76903431
COVID-19 (severe vs population) x cardiometabolic health status interaction (joint test)	15	rs113541905,rs117488928,rs11945368,rs139020188,rs139833210,rs147319526,rs147349057,rs148817892,rs1646599,rs192911167,rs2268616,rs6966810,rs72752741,rs73164732,rs76612061
Alcohol use disorder (total score)	15	rs11733695,rs11940694,rs1260326,rs13135092,rs146788033,rs188514326,rs1920650,rs2293576,rs3114045,rs35040843,rs492602,rs4953148,rs4975012,rs62062288,rs7078436
COVID-19 (severe vs population) x multiple deprivation index interaction (joint test)	15	rs11115199,rs113083888,rs141850011,rs144282550,rs148793499,rs180972330,rs182113773,rs2268616,rs2727176,rs28864791,rs345361,rs5747202,rs6035512,rs6747163,rs796925608
End-stage kidney disease	15	rs112407915,rs114425659,rs115007604,rs115747230,rs116510623,rs12032578,rs12963285,rs138572244,rs191540116,rs60236946,rs7189997,rs73885319,rs74614630,rs77138376,rs8050506
Response to quetiapine in schizophrenia	15	rs150634721,rs16834649,rs2802383,rs28533249,rs30419,rs34624213,rs3753947,rs4879848,rs568300,rs630961,rs642296,rs7088969,rs76694263,rs9554958,rs986359
Triglyceride levels x SSRI levels (escitalopram or citalopram) interaction in schizophrenia or bipolar disorder	15	rs111851914,rs112009437,rs117746782,rs12321461,rs12644930,rs150979961,rs1578568,rs2185431,rs4949169,rs546982,rs72811286,rs72841380,rs75502766,rs7723088,rs806447
Metabolonic lactone sulfate (X-12063) levels	15	rs11769698,rs11971111,rs12535654,rs1403196,rs1469022736,rs17161669,rs17161692,rs17333533,rs2307345,rs2741872,rs296363,rs6465750,rs6651108,rs6960805,rs73063122
Phosphatidylcholine-O_40:6_[M+H]1+/Phosphatidylcholine-P_40:5_[M+H]1+ levels	15	rs102274,rs102275,rs108499,rs1535,rs174535,rs174538,rs174546,rs174547,rs174548,rs174549,rs174550,rs174583,rs174601,rs4246215,rs964184
Phosphatidylcholine-O_38:4_[M+H]1+/Phosphatidylcholine-P_38:3_[M+H]1+ levels	15	rs102274,rs102275,rs108499,rs1535,rs174535,rs174538,rs174546,rs174547,rs174548,rs174549,rs174550,rs174583,rs174601,rs4246215,rs964184
Histidine-rich glycoprotein levels	15	rs12490146,rs1403694,rs1846899,rs2228243,rs2555515,rs266761,rs4443166,rs5030035,rs5030102,rs59123177,rs6444165,rs7625980,rs77190643,rs80355270,rs9898
Reduction in HbA1c levels in response to sulfonylureas treatment in type 2 diabetes	15	rs10250448,rs10770791,rs11667346,rs11816402,rs1234032,rs12928694,rs1900362,rs2217693,rs58013952,rs59012839,rs73239453,rs75553467,rs7703659,rs7965567,rs8062936
Phosphatidylserine-P_42:1_[M+H]1+/Phosphatidylglycerol-P_42:6_[M+NH4]1+ levels	15	rs102274,rs102275,rs108499,rs1535,rs174535,rs174538,rs174546,rs174547,rs174548,rs174549,rs174550,rs174583,rs174591,rs174601,rs4246215
Facial morphology (factor 16)	15	rs10051284,rs11316906,rs117691352,rs12924849,rs143314913,rs149379135,rs2030571,rs2098086,rs213563,rs2436153,rs278587,rs2997457,rs60310371,rs7322768,rs79719407
Cerebrospinal fluid immune biomarker levels	15	rs10438979,rs114271760,rs115307848,rs117456286,rs11753319,rs142700748,rs150248456,rs16856846,rs182193570,rs182557857,rs182911102,rs184700722,rs187443429,rs193114076,rs9646754
Triacylglycerol (54:4) levels	15	rs10105606,rs10489615,rs12366015,rs1241657,rs1260326,rs174604,rs17821316,rs2352723,rs2642442,rs397705608,rs61905132,rs6589574,rs66505542,rs673548,rs964184
Vaginal microbiome MetaCyc pathway (PWY-7456|mannan degradation)	15	rs117290187,rs1285654,rs145457320,rs146370889,rs4841405,rs4963128,rs62167177,rs74335905,rs7568533,rs76338367,rs77321751,rs77346731,rs78230823,rs852598,rs878975930
Phosphatidylcholine (18:1_20:4) levels	15	rs111605165,rs11230644,rs11789603,rs147797702,rs174455,rs174537,rs183986993,rs187429064,rs189452885,rs201418110,rs531117,rs56215258,rs5792235,rs78596000,rs9735635
Renal function-related traits (BUN)	15	rs10275044,rs10767873,rs10937329,rs11123170,rs11868441,rs13069000,rs16853722,rs17663555,rs17730281,rs1936800,rs2049805,rs2074356,rs2206271,rs6026584,rs7227483
Iron status biomarkers	15	rs10047462,rs1408272,rs17342717,rs1799945,rs1800562,rs1830084,rs236918,rs2698530,rs3811647,rs4820268,rs7385804,rs8177253,rs855791,rs9872999,rs987710
Serum lead levels	15	rs10991100,rs11639885,rs12101120,rs12617786,rs187391771,rs193011264,rs2271450,rs2415030,rs2887641,rs300021,rs3808518,rs45576138,rs60698614,rs72821510,rs79481489
Neonatal white matter microstructure	15	rs114172604,rs11876680,rs1446965,rs151087896,rs16978169,rs17004715,rs2002371,rs2216360,rs28627209,rs6077860,rs6777575,rs72830077,rs7366960,rs78070351,rs79045984
Ck-beta-8-1 levels	15	rs1003645,rs1005107,rs113634985,rs201471077,rs225285,rs35927274,rs4795090,rs4796096,rs712048,rs7212847,rs80219613,rs854645,rs854664,rs854667,rs9892586
Cerebral amyloid angiopathy x sex interaction in Alzheimer’s disease	15	rs117114154,rs12475694,rs13382310,rs139792624,rs145151025,rs147787000,rs1789892,rs6729667,rs72762782,rs72823866,rs76546671,rs77377847,rs77733101,rs78786429,rs994754
Hair morphology	15	rs10788819,rs11803731,rs12623288,rs1268789,rs1454292,rs17316633,rs17605562,rs261360,rs3124314,rs6732426,rs6840361,rs7349332,rs7586898,rs8017455,rs908922
Gut microbiota abundance (genus Bifidobacterium id.436)	15	rs12465802,rs1375131,rs1561277,rs182549,rs1961273,rs1979033,rs2680880,rs35564151,rs6723108,rs687670,rs71348714,rs72847650,rs7322849,rs7570971,rs7605229
Hypertriglyceridemia	15	rs10911205,rs10911205; rs672059; rs10911232,rs12541335,rs1260326,rs1558861,rs17145738,rs17145738; rs2074755,rs3825041; rs964184; rs1558861,rs4635554,rs662799,rs6982502,rs6982502; rs10808546; rs2001945,rs780094,rs780094; rs780093,rs964184
Hippocampal subfield left CA4 volume (head)	15	rs10850722,rs10901814,rs10901817,rs11504196,rs12928913,rs1370938,rs2268890,rs2578475,rs2901949,rs45458192,rs6463429,rs7040792,rs7137149,rs917124,rs9474974
Monohexosylceramide (d18:1/24:1) levels	15	rs10938488,rs114229642,rs116632775,rs139017534,rs182453703,rs28729388,rs28879206,rs35818294,rs540166908,rs61756977,rs61761797,rs62309332,rs6447611,rs660240,rs77434227
Plasma protease C1 inhibitor levels	15	rs10896631,rs111433147,rs11570210,rs11603020,rs11606677,rs117385291,rs118114988,rs12788387,rs12788660,rs140965698,rs17454419,rs200849230,rs2441966,rs2729354,rs597808
Asthma with severe exacerbations	15	rs112599943,rs113516984,rs11613333,rs12946510,rs17759529,rs181042383,rs187089444,rs2411306,rs4952375,rs591709,rs6132057,rs73052520,rs76605301,rs78968521,rs8076131
C-X-C motif chemokine 11 levels	15	rs10733789,rs115354596,rs12075,rs1394918,rs140843100,rs141588580,rs185234582,rs3184504,rs35170645,rs35569453,rs4356932,rs6827617,rs6856958,rs6993770,rs7080386
Amblyopia	15	rs10415081,rs10910937,rs10965026,rs111486731,rs116450688,rs116931912,rs13434070,rs149407265,rs150579085,rs17804047,rs192756710,rs61745888,rs72922085,rs78011035,rs9479561
Heat shock protein beta-1 levels	15	rs11983026,rs141766935,rs142620045,rs146211442,rs28446604,rs2868367,rs2908203,rs36119738,rs41296536,rs487098,rs57783215,rs6926219,rs7792007,rs78468731,rs9801125
Complement factor H-like 1 protein levels	15	rs112709199,rs113923880,rs1322634,rs146862558,rs199501612,rs200404865,rs201689919,rs2241445,rs57287700,rs59014097,rs61820755,rs6945134,rs73051598,rs78606172,rs9511923
Osteonecrosis in systemic lupus erythematosus	15	rs10455925,rs10926452,rs10937664,rs10976715,rs13375774,rs2371874,rs2458437,rs2833162,rs333086,rs4961681,rs670476,rs6733155,rs71530946,rs73318165,rs76769653
Conduct disorder (maternal expressed emotions interaction)	15	rs13188771,rs16880441,rs17116334,rs17664267,rs1789891,rs2282301,rs2395528,rs332034,rs4321143,rs604381,rs6500744,rs719593,rs8073783,rs893971,rs9990174
F-cake/biscuits liking (derived food-liking factor)	15	rs10098488,rs10986739,rs206269,rs2281882,rs2470578,rs2933170,rs3122703,rs35626515,rs36059704,rs385816,rs504675,rs7429279,rs8180995,rs838133,rs9694306
Familial combined hyperlipidemia defined by Goldstein criteria	15	rs10201379,rs11591147,rs1168124,rs116843064,rs116962777,rs1260326,rs13240994,rs157594,rs16996148,rs17091891,rs2001846,rs58542926,rs660745,rs7528419,rs964184
1-stearoyl-2-arachidonoyl-GPI (18:0/20:4) levels	15	rs10438978,rs1223100496,rs1540037,rs157595,rs174560,rs35664253,rs532562617,rs538509310,rs626283,rs641738,rs66505542,rs7241918,rs773624424,rs77960347,rs781624780
Hippocampal left GC-ML-DG volume (head)	15	rs10850722,rs10901814,rs1370938,rs174375,rs2268890,rs2578475,rs2901949,rs4791474,rs4976140,rs6463429,rs7040792,rs7137149,rs9032,rs917124,rs9669406
Sialic acid-binding Ig-like lectin 6 levels	15	rs10413294,rs10422359,rs11084096,rs11397596,rs12463092,rs12977262,rs1987232,rs2005199,rs2124910,rs35931837,rs4146202,rs62617068,rs6509555,rs75950899,rs77628420
Conduct disorder (symptom count)	15	rs11838918,rs12302829,rs1256531,rs13398848,rs16831128,rs16891867,rs2122554,rs3136202,rs4434872,rs4792394,rs6031252,rs6750486,rs7762160,rs7950811,rs8179116
X-11381 levels	15	rs10058074,rs1018390,rs11242109,rs1171614,rs1171616,rs1171617,rs1171650,rs12208357,rs12356193,rs12736204,rs147349410,rs1564348,rs34130495,rs77010315,rs9365128
Pulse pressure x alcohol consumption (light vs heavy) interaction (2df test)	15	rs10858917,rs11200509,rs1461695,rs2980755,rs34112166,rs3781962,rs3828591,rs4841569,rs62481856,rs7302816,rs7823056,rs7909591,rs794899,rs794905,rs871606
Alkenylphosphatidylethanolamine (P-18:1/20:3) (a) levels	15	rs11230796,rs138012803,rs17185413,rs174472,rs174480,rs174549,rs174602,rs198421,rs2521572,rs526126,rs556261560,rs61896137,rs61897792,rs7412,rs76376981
Facial skin hydration	15	rs138684226,rs140588512,rs141074203,rs149092789,rs200692408,rs34485271,rs75043305,rs7654356,rs77962058,rs7953082,rs79885808,rs8061854,rs887932,rs9293356,rs9398017
Vaginal microbiome MetaCyc pathway (FASYN-INITIAL-PWY|superpathway of fatty acid biosynthesis initiation (E. coli))	15	rs1019834,rs1075410,rs117240611,rs11741784,rs16897039,rs1695960,rs182376799,rs183716232,rs4863186,rs59883880,rs7085077,rs72768591,rs72768593,rs76862964,rs80246959
C-C motif chemokine 15 levels	15	rs11870399,rs12944858,rs148538405,rs17580,rs2056492,rs2075746,rs28929474,rs3830677,rs41505146,rs492602,rs62078069,rs7221769,rs73992652,rs854628,rs854632
Heart rate response to recovery post exercise (10 sec)	15	rs10748799,rs12974440,rs13022107,rs17362588,rs17883557,rs180253,rs1997571,rs2158712,rs35596070,rs4963772,rs61765646,rs61928421,rs6488162,rs6952499,rs7130652
Acetone levels	15	rs10423928,rs11061153,rs11216157,rs113091602,rs11745373,rs117643180,rs117651719,rs117810762,rs12257054,rs1984769,rs2582783,rs2954029,rs35953019,rs75759977,rs9590637
Number of non-cancer illnesses (standard GWA)	15	rs10487142,rs10774624,rs11653796,rs11770148,rs118147862,rs16891156,rs16978286,rs2517521,rs2743602,rs6572391,rs77730916,rs792361,rs8043085,rs936146,rs964184
Mortality in sepsis	15	rs10933728,rs115036193,rs115550031,rs1166813,rs117983287,rs150062338,rs150811371,rs2641697,rs382422,rs58764888,rs62369989,rs7211184,rs72862231,rs945177,rs9529561
Childhood wheezing (mid-childhood remitting)	15	rs115719402,rs117443464,rs138794367,rs146141555,rs146575092,rs146961758,rs2210726,rs34315999,rs35725789,rs4390476,rs6077514,rs61960366,rs74589927,rs7595553,rs9602218
Nonsyndromic cleft lip	15	rs10514487,rs116910459,rs12405750,rs17820943,rs2236262,rs448083,rs4752028,rs57700751,rs625882,rs72688980,rs730570,rs7329196,rs7552,rs765366,rs7727165
Heart rate variability traits (RMSSD)	15	rs10842383,rs12974440,rs12974991,rs13004438,rs180238,rs1812835,rs2052015,rs236349,rs2529471,rs2680344,rs36423,rs4963772,rs6123471,rs7980799,rs8009773
Extracellular matrix protein 1 levels	15	rs111776337,rs115643053,rs11807952,rs12403795,rs12724450,rs12758270,rs13294,rs139885151,rs1416703,rs146467430,rs3737240,rs4970972,rs76486207,rs78372713,rs9436125
Tourette's syndrome or obsessive-compulsive disorder	15	rs10973956,rs11021169,rs11149058,rs12959570,rs149183310,rs35881094,rs4271390,rs4988462,rs55797066,rs61792199,rs6563569,rs73070160,rs7524258,rs7848024,rs859980
Cholesterol	15	rs10503669,rs12654264,rs12760791,rs1325523,rs16940212,rs17321515,rs17482753,rs1881396,rs599839,rs6589566,rs6861279,rs688,rs7115242,rs780092,rs780094
F-highly palatable foods liking (derived food-liking factor)	15	rs10128495,rs2043539,rs2470578,rs2945319,rs35626515,rs4649981,rs545167336,rs55873205,rs66495454,rs6985751,rs7587672,rs76395182,rs7712317,rs77735344,rs814573
Systemising	15	rs10206716,rs11094514,rs12083390,rs13051169,rs144272877,rs145819874,rs1559586,rs4146336,rs7151561,rs72808065,rs7567262,rs78199107,rs8005092,rs8045744,rs8106663
Cardiorespiratory fitness (vo2 max)	15	rs1006545,rs10497529,rs111299422,rs11190709,rs139077859,rs142556838,rs251295,rs269071,rs41317306,rs4811602,rs527325496,rs58730006,rs6801957,rs78291913,rs9809798
Obstetric antiphospholipid syndrome	15	rs1020096,rs1024843,rs10886503,rs12153263,rs1225763,rs12570849,rs1443267,rs145365907,rs181132,rs2288493,rs2395166,rs2788869,rs35176804,rs6477918,rs79154414
Pediatric bone mineral content (hip)	15	rs10888574,rs10937185,rs11063563,rs11715369,rs11948739,rs12428820,rs17361889,rs1967749,rs289447,rs59458775,rs6464929,rs6768593,rs677171,rs77415312,rs9991779
Total Phosphatidylethanolamine levels	15	rs113298164,rs117880004,rs12912371,rs1532085,rs174537,rs2043085,rs2070895,rs35138338,rs530885291,rs62000866,rs72739147,rs74338752,rs78893833,rs8023503,rs8042174
Idiopathic downbeat nystagmus	15	rs111326090,rs113420566,rs113612577,rs12516404,rs138188997,rs140798366,rs147830437,rs148323050,rs151003482,rs187733794,rs245100,rs33003,rs34790786,rs72665334,rs74495954
Myeloperoxidase levels	15	rs10103048,rs10186921,rs10418923,rs10753459,rs11079341,rs1150754,rs146148297,rs150918492,rs187961334,rs2333227,rs34097845,rs6034875,rs7208693,rs7502971,rs757081
Facial wrinkles (crow's feet)	15	rs10810635,rs109077,rs11198112,rs12735654,rs143990807,rs2240751,rs2336379,rs34470885,rs36015125,rs6755093,rs72620727,rs73182377,rs74653330,rs80311328,rs932539
Vaginal microbiome MetaCyc pathway (P381-PWY|adenosylcobalamin biosynthesis II (late cobalt incorporation))	15	rs117187263,rs11751698,rs12616630,rs138274242,rs138814371,rs139303622,rs140672435,rs142666102,rs144359998,rs146593026,rs147785172,rs148701193,rs149372884,rs1926350,rs777819
Malignant lymphoma (Non-Hodgkin lymphoma, multiple myeloma, or Hodgkin lymphoma)	15	rs12217242,rs17391694,rs17676949,rs2142199,rs35923643,rs375288,rs3770745,rs3789068,rs3806624,rs4538746,rs6436922,rs72742686,rs76106586,rs9258807,rs9831894
F-savoury food liking (derived food-liking factor)	15	rs11859365,rs12629607,rs13029813,rs2110529,rs2236295,rs41271151,rs568974867,rs58449464,rs6421143,rs6808550,rs7872912,rs80028338,rs814573,rs838133,rs921966
Pediatric areal bone mineral density (radius)	15	rs10978984,rs111364457,rs11716986,rs164958,rs187606701,rs1957429,rs4700485,rs4861845,rs67991850,rs6963115,rs72840196,rs755816,rs7580162,rs76734026,rs7797976
Pediatric bone mineral density (spine)	15	rs10419113,rs1159642,rs11676676,rs17786035,rs184374109,rs2613964,rs3006704,rs526821,rs62443661,rs67601088,rs7069191,rs7089368,rs75481438,rs76485637,rs9301758
Urinary calcium excretion	15	rs11142400,rs11721752,rs12684403,rs17216707,rs28849216,rs3762592,rs4131290,rs4150258,rs58084056,rs6004867,rs7539883,rs7584554,rs9402632,rs9565451,rs9814789
Ideal cardiovascular health score (clinical and behavioral)	15	rs1065853,rs10968577,rs114846969,rs11591147,rs1171381,rs1229984,rs12740374,rs1421085,rs17700144,rs244417,rs600038,rs6029552,rs6544717,rs7112766,rs7903146
Lysophosphatidylethanolamine-O_18:1_[M-H]1-/Lysophosphatidylethanolamine-P_18:0_[M-H]1- levels	15	rs102274,rs102275,rs108499,rs1535,rs174535,rs174538,rs174546,rs174547,rs174548,rs174549,rs174550,rs174570,rs174583,rs174601,rs4246215
Serum selenium levels	15	rs12002585,rs12212501,rs1395479,rs150284866,rs1735009,rs199591346,rs2460222,rs2739436,rs2893880,rs7175415,rs74444807,rs75832308,rs7842322,rs78679504,rs891684
Tanning	15	rs10831496,rs1126809,rs11648785,rs12203592,rs12210050,rs12913832,rs1393350,rs154659,rs17094273,rs1805007,rs32579,rs35391,rs4911414,rs7279297,rs7969151
Cutaneous leishmaniasis	14	rs10783496,rs1239627205,rs13261618,rs1383086,rs143586968,rs144488134,rs201555201,rs3848610,rs4939853,rs74285558,rs75270613,rs77563142,rs8084306,rs8090418
Hepatocyte growth factor activator levels	14	rs10222986,rs114524202,rs1203111,rs13108218,rs16844249,rs192941415,rs2498323,rs2699431,rs362285,rs3752439,rs3752440,rs3789739,rs4690098,rs62275879
Body mass index and triglycerides (pairwise)	14	rs1128249,rs12454712,rs1260326,rs1427445,rs17149279,rs2075650,rs2845885,rs2943652,rs3741414,rs4985155,rs539958,rs7133378,rs863750,rs998584
Body mass index and type 2 diabetes (pairwise)	14	rs1010447,rs1128249,rs11603334,rs11708067,rs12454712,rs2881654,rs2943652,rs3776717,rs3789588,rs4481184,rs4616635,rs7903146,rs7928810,rs864745
Primary focal segmental glomerulosclerosis in chronic kidney disease	14	rs10941934,rs114924943,rs11595844,rs13377246,rs138243974,rs148306592,rs1966265,rs28730852,rs4832089,rs540401032,rs5732,rs73885319,rs76086051,rs78195097
Fasting blood insulin	14	rs12243326,rs13078376,rs17036328,rs2785980,rs2943634,rs35747,rs35767,rs459193,rs4646949,rs4691380,rs4841132,rs7607980,rs780094,rs7903146
Lysophosphatidylcholine levels	14	rs117388573,rs117478007,rs1385605488,rs139612538,rs181026394,rs182894584,rs183403564,rs184701424,rs192268857,rs2524292,rs28456,rs35221977,rs534693155,rs543895501
Cerebral amyloid angiopathy	14	rs10518032,rs11075138,rs1116547,rs12915729,rs1342884,rs16989979,rs17014760,rs2405952,rs3988345,rs429358,rs4853365,rs6842817,rs6857,rs7817714
Ulcerative colitis x sex interaction (2df)	14	rs10784676,rs2239805,rs2269426,rs2394966,rs2523971,rs2844458,rs2844782,rs3823418,rs6088728,rs62037369,rs652888,rs72834724,rs78403475,rs980263457
Lupus nephritis in systemic lupus erythematosus	14	rs10041935,rs12606116,rs1364989,rs2478118,rs274068,rs2786111,rs4699259,rs4901847,rs601162,rs6538678,rs7834765,rs8012283,rs9263871,rs9267972
Atypical femoral fracture in phosphonate treatment	14	rs11465606,rs116941264,rs17063092,rs1913592,rs2717296,rs2727797,rs36009580,rs4765913,rs4776851,rs61753147,rs6768500,rs7082862,rs71526045,rs7188484
Myasthenia gravis	14	rs2245569,rs231770,rs2476601,rs3130544,rs35274388,rs4263037,rs4409785,rs4574025,rs4958881,rs6719884,rs7169523,rs76815088,rs9266277,rs9270986
Uterine leiomyoma or ER negative breast cancer (pleiotropy)	14	rs10789665,rs143521471,rs149934734,rs16991615,rs188691509,rs2242652,rs35840638,rs56345976,rs72993806,rs7710703,rs7713218,rs78378222,rs851981,rs9611271
Idiopathic central precocious puberty	14	rs1024889,rs11130329,rs117195585,rs118156955,rs12662085,rs2347637,rs4543136,rs4654084,rs56698321,rs56810982,rs76540613,rs77000039,rs7851008,rs9997440
Left ventricular mass	14	rs10878349,rs112555002,rs11675573,rs12906223,rs1421085,rs1454157,rs2255167,rs2668674,rs3729989,rs4985155,rs62621197,rs6503451,rs6755784,rs9388498
Worry/vulnerability (special factor of neuroticism)	14	rs10766075,rs11022762,rs12646353,rs13428870,rs1356493,rs1624259,rs2410205,rs2708146,rs34588274,rs362307,rs4731328,rs6893949,rs784257,rs9527345
Ubiquitin carboxyl-terminal hydrolase 25 levels (USP25.9215.117.3)	14	rs1140404,rs114604222,rs116576188,rs144515162,rs28383228,rs28732213,rs28746950,rs28895057,rs34363414,rs41316748,rs561312719,rs568630420,rs9270891,rs9273552
COVID-19 (severe vs population) x sex interaction (joint test)	14	rs11232355,rs112561874,rs114103616,rs114807731,rs117234438,rs117993077,rs12461506,rs17066139,rs182113773,rs182465934,rs2268616,rs55926550,rs758053125,rs796925608
Phosphatidylcholine-O(34:1)_[M+H]1+/Phosphatidylcholine-P(34:0)_[M+H]1+/Phosphatidylethanolamine-O(37:1)_[M+H]1+ levels	14	rs10750096,rs10790162,rs1558860,rs1558861,rs2072560,rs2075290,rs2160669,rs2266788,rs3825041,rs651821,rs6589564,rs6589565,rs7930786,rs9326246
Gut microbiota relative abundance (Faecalibacterium)	14	rs10031807,rs10804160,rs12784955,rs1449311,rs1460148,rs2288839,rs2359246,rs28699022,rs3020265,rs3803713,rs4540026,rs627543,rs7184656,rs778780
Lentiform nucleus volume	14	rs10496584,rs10918196,rs11083866,rs11264736,rs17140547,rs1795240,rs1919922,rs2037892,rs2252508,rs4848768,rs6027511,rs6941712,rs7414227,rs9426935
Anger	14	rs12249434,rs1299926,rs16840114,rs16924133,rs2148710,rs2844775,rs3752433,rs555017,rs6012564,rs670292,rs6834498,rs6954895,rs7578047,rs8102754
Conversion from active surveillance to active treatment in prostate cancer	14	rs113658888,rs115861550,rs116419656,rs116837676,rs12452625,rs1404610,rs17878533,rs3750827,rs55850837,rs563064,rs59027729,rs74874116,rs77112978,rs820198
Sphingomyelin (d43:2) levels	14	rs13039975,rs1321940,rs1413019,rs1973948,rs2423560,rs34091864,rs397865364,rs5742904,rs6077668,rs6110699,rs6131481,rs7269177,rs77552380,rs78281461
Dihexosylceramide (d18:1/24:1) levels	14	rs10401325,rs10419072,rs10426326,rs117184611,rs12610818,rs12973948,rs141705176,rs34938141,rs36207878,rs3752240,rs3752246,rs41563717,rs72618590,rs8100672
X-19141 levels	14	rs10498728,rs1165153,rs1165195,rs13121671,rs1377870,rs1996598,rs2275906,rs2708661,rs2708697,rs28862079,rs3100651,rs4860941,rs62317882,rs6833862
circulating leptin levels adjusted for BMI	14	rs10487505,rs1260326,rs13389219,rs17151919,rs2340550,rs3799260,rs6071166,rs62621812,rs6738627,rs780093,rs791600,rs900399,rs900400,rs972283
ICD10 K44: Diaphragmatic hernia	14	rs10488465,rs12655520,rs139702968,rs1458062,rs181661155,rs2687195,rs2891698,rs42202,rs5030123,rs570260,rs71557358,rs751233085,rs757317,rs78484848
Triacylglycerol(51:4)_[M+NH4]1+ levels	14	rs10750096,rs10790162,rs1558860,rs1558861,rs2072560,rs2075290,rs2160669,rs2266788,rs3825041,rs651821,rs6589564,rs6589565,rs7930786,rs9326246
Frailty index	14	rs10891490,rs12739243,rs1363103,rs17612102,rs2071207,rs2396766,rs3959554,rs4146140,rs4952693,rs56299474,rs583514,rs8089807,rs82334,rs9275160
Vaginal microbiome relative abundance (f_Lachnospiraceae)	14	rs117687498,rs140610814,rs1463652,rs1514416,rs1540524,rs36063745,rs444033,rs4829855,rs57591153,rs6635368,rs75356476,rs7539281,rs79712395,rs9343358
Copine-1 levels	14	rs113888994,rs117106120,rs1204656,rs1406947,rs143025144,rs147019139,rs147778789,rs148065651,rs2425068,rs2425143,rs6060524,rs6088717,rs62213167,rs709050
Cerebrospinal fluid t-tau:AB1-42 ratio	14	rs1036819,rs112959610,rs113027826,rs114162361,rs138451097,rs15205,rs1936361,rs36056951,rs689167,rs74025622,rs74131475,rs76137255,rs79811809,rs8027714
Phosphatidylinositol (16:0_20:3) (a) levels	14	rs10792328,rs12074528,rs139957766,rs149804,rs174472,rs174544,rs184662522,rs186429456,rs2524292,rs2727261,rs4806498,rs526126,rs61897792,rs7118175
Leucine-rich repeat transmembrane protein FLRT3 levels	14	rs10485775,rs117827461,rs139174431,rs185734295,rs1932957,rs58180418,rs58749365,rs6074747,rs6079536,rs6110278,rs6135225,rs6135229,rs6135234,rs76922416
White matter mean diffusivity x age interaction (2df)	14	rs117107596,rs11838776,rs12721046,rs140244541,rs141200613,rs151005021,rs199501,rs28361101,rs2863994,rs310528,rs6442409,rs6707357,rs68179532,rs75203562
Sphingomyelin(34:0)_[M-CH3]1- levels	14	rs10750096,rs10790162,rs1558860,rs2072560,rs2075290,rs2160669,rs2266788,rs3741298,rs3825041,rs651821,rs6589564,rs6589565,rs7930786,rs964184
Osteoarthritis of the hip or knee (with total joint replacement)	14	rs10116772,rs10797923,rs10824456,rs10831475,rs116934101,rs1530586,rs1809889,rs2038740,rs227732,rs2605100,rs28929474,rs75621460,rs76340814,rs9981884
Airway imaging phenotypes	14	rs10932600,rs113835537,rs115089939,rs12724666,rs13281609,rs142200419,rs168302,rs2513900,rs3826538,rs4877691,rs61797053,rs654950,rs76493322,rs79581221
Lysophosphatidylethanolamine (16:0) [sn1] levels	14	rs11071373,rs113298164,rs117880004,rs190182262,rs2043085,rs2070895,rs35138338,rs530885291,rs62000866,rs6689,rs72739147,rs75663614,rs780557625,rs938509
Hippocampal right GC-ML-DG volume (body)	14	rs10872649,rs10901817,rs11133302,rs11865702,rs12113762,rs213490,rs3800232,rs6432708,rs6496265,rs6798267,rs7020341,rs7315280,rs929387,rs9829866
Body mass index and HDL-C (pairwise)	14	rs10774625,rs11057405,rs1128249,rs17149279,rs2075650,rs2845885,rs2943652,rs3741414,rs3776717,rs4234589,rs7133378,rs7134375,rs863750,rs998584
Killer cell immunoglobulin-like receptor 2DL4 levels	14	rs11604127,rs12459411,rs1354034,rs181695385,rs2296370,rs34508934,rs372756420,rs3745900,rs56162245,rs618835,rs7259090,rs77637758,rs8111853,rs9894057
C-C motif chemokine 7 levels	14	rs1133763,rs11575056,rs11655679,rs12075,rs12601658,rs16969454,rs182405760,rs1897350,rs1989357,rs2190970,rs3138036,rs34202026,rs72825010,rs9895412
Lysophosphatidylethanolamine (16:0) [sn2] levels	14	rs11071373,rs113298164,rs117880004,rs190182262,rs2043085,rs2070895,rs2899623,rs35138338,rs440183,rs530885291,rs62000866,rs6689,rs75663614,rs938509
Response to anti-TNF therapy in rheumatoid arthritis	14	rs1079467,rs12570744,rs13015080,rs1498103,rs1679568,rs16973500,rs284511,rs284515,rs41005,rs4336372,rs6427528,rs7141276,rs75908454,rs923880
Neutrophil forward scatter distribution width	14	rs10078004,rs111659207,rs13266821,rs149007767,rs149467613,rs2289511,rs28461391,rs34436714,rs62143205,rs6605578,rs6745614,rs72850544,rs747708,rs9383311
Cognitive function in longevity	14	rs11005326,rs114594327,rs148488001,rs1556397,rs17265690,rs187473706,rs2016129,rs28502528,rs489500,rs56139919,rs595286,rs72773940,rs74897566,rs9392881
Vaginal microbiome MetaCyc pathway (PWY-7332|superpathway of UDP-N-acetylglucosamine-derived O-antigen building blocks biosynthesis)	14	rs10174880,rs1090536,rs11578220,rs11581192,rs117062701,rs117064094,rs117064917,rs117189532,rs117508192,rs138814371,rs148701193,rs1526755,rs5955616,rs74997720
Febrile seizures	14	rs11105468,rs114444506,rs11917431,rs1318653,rs1518111,rs1997583,rs244620,rs2724384,rs273259,rs3001038,rs3769955,rs4974130,rs62023078,rs6432860
Alzheimer's disease or gastroesophageal reflux disease and/or peptic ulcer disease	14	rs11083749,rs11880948,rs12058296,rs17206350,rs2584662,rs2840677,rs2858331,rs28732222,rs28895026,rs34644948,rs4147104,rs6695557,rs709210,rs7642934
Serum chromium levels	14	rs117244450,rs12602392,rs12803936,rs12987736,rs13290794,rs600533,rs61924870,rs74811583,rs78279606,rs7850996,rs78721021,rs78998177,rs80211266,rs9487211
Heart rate response to recovery post exercise (40 sec)	14	rs151283,rs17168815,rs17180489,rs180238,rs1899492,rs1997571,rs272564,rs3757868,rs4963772,rs55954001,rs61928421,rs6488162,rs7072737,rs8108862
Multiple myeloma (hyperdiploidy)	14	rs11026318,rs11157317,rs12545912,rs12659144,rs1352075,rs139371,rs2055729,rs2235544,rs2272007,rs2302777,rs4487645,rs6599175,rs6601327,rs9864370
Cephalic index	14	rs111479695,rs11458328,rs12606173,rs143374074,rs17677802,rs2623015,rs4145858,rs5762228,rs6008408,rs6087546,rs6958595,rs7516169,rs79059379,rs959559
Cholesteryl ester (20:3) levels	14	rs11649317,rs117214617,rs12325343,rs12928099,rs141963526,rs145377251,rs174570,rs34832985,rs559355,rs5742904,rs61897793,rs7500839,rs77466193,rs8059755
Ceramide (d16:1/20:0) levels	14	rs117171778,rs138204490,rs142971458,rs17101394,rs1871395,rs2016145,rs2357002,rs364585,rs57362538,rs574022735,rs6074541,rs7248003,rs76604443,rs899205
Receptor for advanced glycosylation end products levels	14	rs12368376,rs13201294,rs17587226,rs204993,rs2076295,rs2395209,rs2487928,rs2609280,rs3117427,rs333947,rs4740273,rs58641111,rs7309382,rs7956208
BMI at 2 years old	14	rs10487505,rs10889551,rs11676272,rs12672489,rs13035244,rs13038017,rs1820721,rs1830890,rs2610989,rs263377,rs2767486,rs28457693,rs6899303,rs77165542
Medication use (antihistamines for systemic use)	14	rs10055042,rs10160518,rs1059513,rs11236797,rs138042987,rs184163934,rs1968514,rs2095044,rs28407950,rs3024971,rs34290285,rs62404084,rs6594499,rs76632561
N-delta-acetylornithine levels	14	rs10168931,rs111540621,rs121434346,rs13415017,rs13415504,rs17009433,rs17349853,rs185033300,rs187674121,rs4547554,rs6718690,rs6737049,rs6737156,rs7567585
Serum polyunsaturated fatty acid concentration x Mediterranean diet adherence interaction in metabolic syndrome	14	rs11699833,rs12203860,rs13219666,rs16866554,rs2971365,rs3798890,rs4661702,rs6454330,rs6583593,rs6781156,rs7013384,rs7641425,rs765061,rs9444043
Annexin A2 levels	14	rs1046657,rs11858787,rs12917485,rs16942556,rs1848765,rs28364623,rs338419,rs34293839,rs36032232,rs3759911,rs3940746,rs6494206,rs72748703,rs8033800
Reactive lymphocyte percentage of white cells	14	rs10957897,rs11567705,rs11658328,rs1499277,rs16947438,rs17795094,rs2251892,rs28540841,rs28685302,rs557190470,rs564449,rs5745297,rs764014,rs7827478
Shingles	14	rs142765674,rs144721899,rs147482218,rs17199328,rs2523591,rs2523815,rs2574974,rs41316748,rs537841689,rs541558502,rs7047299,rs75640364,rs765885335,rs9810195
Monocyte chemoattractant protein-3 levels	14	rs10892381,rs113065532,rs113230679,rs115056730,rs117538245,rs1202138,rs146167206,rs146799849,rs147206860,rs149026780,rs2712876,rs2838065,rs3129806,rs62492260
Obese vs. thin	14	rs12507026,rs13135092,rs2168711,rs375252497,rs4447506,rs506589,rs57988840,rs62107261,rs6738433,rs6748821,rs7132908,rs75398113,rs7927262,rs9930333
Group IIA secretory phospholipase A2 levels in individuals with elevated hsCRP	14	rs11573156,rs11573260,rs12023742,rs12408941,rs12568139,rs12722987,rs13375942,rs17401735,rs2233688,rs2307246,rs34931250,rs4654897,rs492738,rs818678
Human papilloma virus 16 positive oropharyngeal cancer	14	rs10072600,rs10206710,rs1029239,rs11686031,rs142170828,rs1516535,rs2523679,rs2571400,rs2573093,rs2742976,rs28418426,rs8070763,rs9266329,rs9836282
Age-related cognitive decline (attention/processing speed) (slope of z-scores)	14	rs11606197,rs11716691,rs12211390,rs1403649,rs147486058,rs182734936,rs4296778,rs60320343,rs6089150,rs658424,rs66671632,rs7332702,rs9535753,rs9895932
Triacylglycerol_58:8_[M+NH4]1+ levels	14	rs102274,rs102275,rs1535,rs174535,rs174538,rs174546,rs174547,rs174548,rs174549,rs174550,rs174583,rs174591,rs174601,rs4246215
Hearing problems	14	rs10901863,rs11073804,rs11238325,rs143282422,rs1566128,rs2254303,rs36062310,rs6545432,rs6662164,rs67307131,rs6871548,rs739138,rs7819550,rs9493627
Sphingomyelin_37:1_[M+H]1+ levels	14	rs10426036,rs1466448,rs2967625,rs34561759,rs364585,rs3761895,rs4476102,rs4804285,rs6078865,rs646814,rs680379,rs7157785,rs8183164,rs964184
Chronic inflammatory sinonasal disease	14	rs11644510,rs11690644,rs1370525,rs1663680,rs2095044,rs2701859,rs28397663,rs3758213,rs3816470,rs4594881,rs56062135,rs6884870,rs74630264,rs7936323
Childhood maltreatment	14	rs12031035,rs1859100,rs35560901,rs3851357,rs3896224,rs4305836,rs4702,rs4895718,rs5928362,rs611531,rs61818983,rs6633421,rs7763390,rs77987546
N-acetylcarnosine levels	14	rs140242317,rs147693330,rs189640071,rs282115,rs35216797,rs62636628,rs6800284,rs6804368,rs72645867,rs72917725,rs7775554,rs870004,rs9524869,rs9524873
Periodontitis (DPAL)	14	rs11536940,rs11709498,rs12153048,rs12457997,rs12902137,rs12936361,rs16850317,rs17655948,rs2569991,rs2587949,rs339665,rs457352,rs4734806,rs8030136
Fasting glucose adjusted for BMI	14	rs10830963,rs111675407,rs11708067,rs11856307,rs1260326,rs13266634,rs174556,rs1879442,rs2908286,rs3833331,rs4719433,rs560887,rs571025325,rs7903146
Sphingomyelin (d18:1/20:0, d16:1/22:0) levels	14	rs1065853,rs12610227,rs148417916,rs149556562,rs1871194,rs2336171,rs34817779,rs438568,rs4804290,rs686548,rs7160525,rs7412,rs74181389,rs79202680
N-acetylhistidine levels	14	rs1165153,rs11772356,rs12212049,rs12540617,rs12674140,rs150214947,rs34985488,rs3735337,rs58603761,rs6546861,rs6711001,rs740104,rs75082775,rs7780766
Cholesterol to total lipids in chylomicrons and extremely large VLDL percentage (UKB data field 23580)	14	rs1065853,rs1077835,rs115478735,rs117733303,rs118039278,rs146534110,rs1532085,rs1801689,rs660240,rs668948,rs73307905,rs73596816,rs738408,rs821840
Preeclampsia or eclampsia	14	rs10774624,rs1421085,rs149764880,rs167479,rs16998073,rs17572606,rs2442752,rs2508372,rs259983,rs2653414,rs5899121,rs708119,rs7318880,rs9855086
Cotinine glucuronidation	14	rs1115363,rs115219551,rs115765562,rs141360540,rs294777,rs34705275,rs4287304,rs4750535,rs60283548,rs60634637,rs6832720,rs6952407,rs76513344,rs80332023
Serum protein levels (sST2)	14	rs1014286,rs10923038,rs11465699,rs11693697,rs12999542,rs13019803,rs13029918,rs1420103,rs1558648,rs17639215,rs1775453,rs206548,rs2302612,rs950880
Mild obesity-related type 2 diabetes	14	rs10050304,rs10172939,rs10824307,rs1109754,rs11608419,rs11659939,rs12854077,rs1378254,rs210618,rs4267949,rs6005338,rs6537855,rs7903146,rs8033580
Fasting insulin (dietary factor interaction)	14	rs10520514,rs10744625,rs12853515,rs12914656,rs16891077,rs30360,rs4698790,rs6707387,rs742731,rs8048589,rs9391988,rs9525916,rs9787485,rs9862730
Gut microbiota abundance (class Actinobacteria id.419)	14	rs10187402,rs10209482,rs12616520,rs13023281,rs182549,rs2680880,rs36084664,rs6660520,rs6723108,rs6730157,rs6745996,rs687670,rs7322849,rs8047955
C-C motif chemokine 17 levels	14	rs10886430,rs115910097,rs1366046,rs142289859,rs16956811,rs2228467,rs223900,rs2278609,rs369396114,rs74509702,rs7612912,rs9302690,rs983545,rs9921681
Phosphatidylcholine_38:6_[M+H]1+/Phosphatidylethanolamine_41:6_[M+H]1+ levels	14	rs102274,rs102275,rs108499,rs1535,rs174535,rs174538,rs174546,rs174547,rs174548,rs174549,rs174550,rs174583,rs174601,rs4246215
Cannabis use	14	rs10085617,rs10499,rs1448602,rs17761723,rs2033867,rs2099149,rs2875907,rs4471463,rs4984460,rs58691539,rs7107977,rs7651996,rs9773390,rs9919557
Gut microbiota relative abundance (Ruminococcus belonging to family Lachnospiraceae)	14	rs10192369,rs10508164,rs11115162,rs11783979,rs12463865,rs13205533,rs2030998,rs2038965,rs2057094,rs4277044,rs7018948,rs716399,rs729770,rs838900
Headache or HbA1c levels	14	rs10180658,rs12633000,rs140171394,rs146514650,rs201681457,rs2811466,rs28728306,rs2968811,rs34811474,rs372855300,rs375380888,rs62397580,rs7180506,rs73104074
Corneal endothelial cell shape (percentage of hexagonally shaped cells)	14	rs140291579,rs141827752,rs144933108,rs145663559,rs188837888,rs200632716,rs375175168,rs386385680,rs568805209,rs6825179,rs71413012,rs72932578,rs73165522,rs781711406
Vaginal microbiome MetaCyc pathway (PWY-6282|palmitoleate biosynthesis I (from (5Z)-dodec-5-enoate))	14	rs11135380,rs11741784,rs11793128,rs146370889,rs16897039,rs304985,rs3909320,rs3913482,rs59883880,rs6866190,rs6866224,rs6899143,rs72768591,rs72768593
Acylcarnitine (18:0) levels	14	rs116935457,rs1171616,rs11739484,rs12210538,rs12212058,rs145489548,rs184127512,rs2494528,rs2520573,rs2691192,rs273913,rs55762062,rs763563,rs9374176
Corneal hysteresis	14	rs1044864,rs11659764,rs12448211,rs142493024,rs202110867,rs2109019,rs2721051,rs27323,rs2755238,rs28526212,rs34944131,rs56009602,rs77542162,rs8070232
Cardiac troponin-I levels	14	rs140692556,rs143593851,rs148050755,rs17876031,rs187147685,rs2298711,rs4253248,rs499423,rs542241509,rs542754544,rs61971809,rs7080536,rs71483973,rs7481951
Acylcarnitine (16:0) levels	14	rs1171616,rs11739484,rs12210538,rs12212058,rs143746337,rs270608,rs530052742,rs6907567,rs72794293,rs74504511,rs763563,rs76676412,rs9374176,rs9386911
Fat distribution (HIV)	14	rs10078,rs10479469,rs10504906,rs13241427,rs1944766,rs1993976,rs2342371,rs4417,rs4820294,rs502514,rs7335631,rs7512221,rs7523050,rs921231
Phosphatidylcholine (16:0_20:5) levels	14	rs102274,rs102275,rs11533255,rs139957766,rs174465,rs174472,rs174476,rs174564,rs193250731,rs579383,rs7118175,rs7394459,rs7935835,rs79370409
Monohexosylceramide (d18:1/22:0) levels	14	rs10938488,rs114229642,rs12721051,rs140132652,rs143905860,rs17572095,rs186433467,rs2126581,rs28729388,rs35818294,rs61756977,rs6447611,rs76043836,rs77434227
Heart rate response to recovery post exercise (30 sec)	14	rs11768540,rs12713403,rs17180489,rs180253,rs1997571,rs272564,rs34310778,rs3757868,rs4963772,rs61928421,rs6488162,rs6943656,rs7072737,rs8108862
F-fatty/salty food liking (derived food-liking factor)	14	rs10974346,rs1111207,rs11372240,rs12714629,rs12715065,rs1425397,rs1898874,rs504675,rs55872725,rs5824488,rs75826611,rs796613028,rs814573,rs9537923
Gestational age at birth (maternal effect)	14	rs149014416,rs1558001,rs1627020,rs182704,rs2532929,rs2955117,rs2963463,rs305080,rs4383453,rs4658267,rs4853012,rs56318008,rs717267,rs8029754
Methotrexate-related central neurotoxicity in children treated for acute lymphoblastic leukemia	14	rs1106479,rs17113682,rs183796502,rs201180996,rs202176122,rs2241357,rs2275767,rs35307996,rs4712462,rs62576054,rs74956940,rs79248818,rs799248,rs9590003
Phosphatidylethanolamine (17:0_18:2) levels	14	rs113298164,rs117220229,rs12912371,rs139957766,rs174472,rs174545,rs17821298,rs198457,rs2043085,rs2070895,rs530885291,rs62000866,rs72739147,rs74018729
Treatment effectiveness of alpha blocker in hypertension	14	rs112305790,rs11686211,rs12475565,rs35195255,rs36215245,rs4318105,rs4846732,rs555257345,rs57027663,rs6536435,rs6959207,rs7155139,rs80058239,rs9273401
Childhood steroid-sensitive nephrotic syndrome	14	rs10518133,rs1063348,rs111796602,rs1891621,rs2285450,rs2746419,rs28366266,rs34217742,rs4642516,rs4979462,rs6531527,rs6763024,rs9273542,rs9348883
Phosphatidylcholine (16:0_16:0) levels	14	rs10225730,rs102275,rs1077835,rs12052201,rs1532085,rs17231506,rs173539,rs174546,rs261290,rs261298,rs3134950,rs4246215,rs73015021,rs7412
Coronary artery aneurysm in Kawasaki disease	14	rs10127456,rs10762437,rs11793049,rs12210919,rs12900413,rs16921209,rs17076896,rs17782904,rs1989051,rs2449565,rs35932034,rs6017006,rs7871579,rs899162
Percentage gas trapping	14	rs10875912,rs12527942,rs13259853,rs1512281,rs1789001,rs2070600,rs2460882,rs2844036,rs430086,rs55706246,rs655766,rs6669119,rs72822868,rs74834049
5alpha-androstan-3beta,17beta-diol disulfate levels	14	rs10278040,rs11568824,rs117849125,rs13222543,rs148982377,rs1871395,rs2342307,rs2547231,rs4149056,rs45446698,rs5855544,rs5905042,rs62129966,rs7694370
Left ventricular end diastolic mass end diastolic volume ratio	14	rs11350493,rs12452627,rs133890,rs17692129,rs2503715,rs2696421,rs34504162,rs34647020,rs35009641,rs56864281,rs5760054,rs7166287,rs730506,rs74640693
Non-Hodgkin's lymphoma	14	rs10017639,rs112479596,rs1265080,rs13255292,rs1342494,rs146427908,rs2097442,rs238883,rs2471960,rs2858331,rs3176779,rs34102154,rs755791334,rs77943404
5alpha-androstan-3alpha,17beta-diol monosulfate (1) levels	14	rs112881196,rs1300417508,rs148982377,rs296373,rs34707604,rs4149056,rs45446698,rs58258204,rs5855544,rs62129966,rs71181604,rs9467618,rs976058,rs9884390
Pediatric bone mineral density (hip)	14	rs11063563,rs117023938,rs11715369,rs1524962,rs1967749,rs34259704,rs34652660,rs4999351,rs5016540,rs5017598,rs72752223,rs77580281,rs77987208,rs9574793
Interstitial collagenase levels	14	rs10791595,rs112246582,rs1144393,rs12290253,rs146414450,rs1624909,rs17297226,rs2274320,rs470234,rs471994,rs484915,rs514921,rs603050,rs7832219
Anthropometric traits	13	rs10220751,rs111251222,rs11205277,rs11792294,rs143384,rs2780226,rs34302357,rs41271299,rs4976686,rs62621197,rs7214743,rs9890032,rs9954741
Ethylmalonate levels	13	rs12080335,rs1799958,rs1800556,rs291428,rs34708625,rs531874876,rs6676688,rs6701914,rs72817412,rs72817465,rs7313271,rs77387260,rs79919786
Obsessive-compulsive symptoms	13	rs113123495,rs11658311,rs17384439,rs4818048,rs581043,rs60588302,rs67366981,rs7394339,rs75494728,rs77460585,rs8100480,rs9520326,rs999719
Lactate dehydrogenase levels	13	rs116841148,rs117692263,rs12342201,rs12975366,rs145411783,rs150956780,rs17412833,rs2274700,rs2930191,rs333947,rs4072797,rs4883263,rs7305678
Cation-independent mannose-6-phosphate receptor levels	13	rs1130861,rs117307493,rs12202350,rs140753441,rs189318258,rs2197296,rs2297363,rs3777404,rs600324,rs629849,rs687088,rs9295123,rs9347372
Triacylglycerol_54:7_[M+NH4]1+ levels	13	rs102274,rs102275,rs1535,rs174535,rs174538,rs174546,rs174547,rs174548,rs174549,rs174550,rs174583,rs174601,rs4246215
Cholesteryl ester_22:5_[M+NH4]1+ levels	13	rs102274,rs102275,rs1535,rs174535,rs174538,rs174546,rs174547,rs174548,rs174549,rs174550,rs174583,rs174601,rs4246215
Ectonucleotide pyrophosphatase/phosphodiesterase family member 7 levels	13	rs113286331,rs117605502,rs139679715,rs147624734,rs148504454,rs35645920,rs35948345,rs4392109,rs4889853,rs6565539,rs72634315,rs78820605,rs8076533
F-cooking vegetables liking (derived food-liking factor)	13	rs10168817,rs13135092,rs1995622,rs2526397,rs28819133,rs3013326,rs34210137,rs368506132,rs3809162,rs7105462,rs73034263,rs761435383,rs7619139
Triacylglycerol_53:3_[M+NH4]1+ levels	13	rs10790162,rs13702,rs15285,rs1558861,rs17489373,rs2075290,rs2083637,rs2266788,rs295,rs326,rs4938303,rs662799,rs964184
Dickkopf-related protein 1 levels	13	rs10761731,rs11594179,rs1159798,rs12041331,rs1613662,rs1801690,rs4541868,rs6993770,rs7093925,rs7097068,rs7896518,rs7898709,rs8045833
Stimulant dependence	13	rs11500237,rs115062292,rs116441240,rs11764430,rs1460212,rs148995264,rs16857949,rs2394476,rs272043,rs55670624,rs6906329,rs77338073,rs79245542
Estrone/androstenedione ratio in resected early stage-receptor positive breast cancer	13	rs10953024,rs113883744,rs1416584,rs1420338,rs1453307,rs1453308,rs1468574,rs16851421,rs16942732,rs16952550,rs17601876,rs3858207,rs7105310
Obsessive-compulsive disorder or autism spectrum disorder	13	rs11735612,rs12045323,rs17080138,rs2075824,rs4785741,rs59093387,rs6034559,rs72722664,rs75216060,rs767619,rs78907274,rs8032150,rs9731813
1-stearoyl-2-linoleoyl-GPE (18:0/18:2) levels	13	rs10468017,rs1077834,rs113298164,rs174553,rs174583,rs2070895,rs261290,rs429358,rs483082,rs530885291,rs5792239,rs66505542,rs72739147
Cataract	13	rs10274334,rs11027335,rs12483421,rs140318176,rs145183680,rs148030782,rs201010367,rs28433905,rs519400,rs60128322,rs62155645,rs73038733,rs76840465
Anorectal malformation	13	rs113740363,rs139221232,rs140019196,rs144223004,rs147828466,rs150068736,rs201778907,rs202062355,rs202227463,rs61734100,rs75287757,rs78824256,rs9974927
X-21467 levels	13	rs1047891,rs10841644,rs113513789,rs12318075,rs12367888,rs145085496,rs146405172,rs2902299,rs4149056,rs55672373,rs558592800,rs8187710,rs981262
1-stearoyl-2-arachidonoyl-GPE (18:0/20:4) levels	13	rs10468017,rs1077834,rs113298164,rs13329672,rs1532085,rs174560,rs261290,rs5117,rs530885291,rs72739147,rs781624780,rs964184,rs99780
Moderate to vigorous physical activity levels	13	rs1043595,rs11913445,rs149943,rs169504,rs181220614,rs2035562,rs2854277,rs2988004,rs3094622,rs429358,rs4576826,rs7791992,rs7804463
Follicular lymphoma	13	rs10484561,rs11082438,rs12195582,rs13254990,rs17749561,rs2647012,rs2681416,rs3751913,rs4937362,rs4938573,rs6444305,rs6457327,rs735665
Salty food liking	13	rs10246939,rs13388416,rs2694944,rs368014204,rs374407247,rs543760429,rs562524786,rs56755526,rs572908449,rs67048424,rs7591518,rs7678319,rs9870384
Methionine sulfone levels	13	rs10201159,rs10422369,rs11133665,rs11568438,rs12942352,rs35599367,rs4547554,rs57652769,rs62471956,rs6546844,rs6546857,rs71147354,rs8101667
Sialic acid-binding Ig-like lectin 5 levels	13	rs10417016,rs111304161,rs113899607,rs140056884,rs17661046,rs184883925,rs201390621,rs7247244,rs73050865,rs73056872,rs8102214,rs8104955,rs872629
Interleukin-25 levels	13	rs10750169,rs10892532,rs11217895,rs113903603,rs12802652,rs1287392,rs200749909,rs2106009,rs2508490,rs59565018,rs61898296,rs692804,rs7121784
BMI-adjusted waist-hip ratio	13	rs139271800,rs150090666,rs150777893,rs17223632,rs1799816,rs370499275,rs41277978,rs534069616,rs5388,rs56188432,rs61739909,rs747616512,rs755829115
Dental development	13	rs10740993,rs10932688,rs12229918,rs12444195,rs17101923,rs1799922,rs1994969,rs6967145,rs7156439,rs7924176,rs8080944,rs9316505,rs997154
Pain	13	rs13361160,rs138911338,rs1564989,rs17026243,rs2445454,rs28569910,rs2944782,rs56024260,rs57741754,rs6826379,rs7778658,rs8060756,rs995384
Monohexosylceramide (d16:1/22:0) levels	13	rs117042313,rs143726810,rs17101394,rs17572095,rs28729388,rs35818294,rs3742622,rs438568,rs564456411,rs61313576,rs6447610,rs7258249,rs77434227
Depression (quantitative trait)	13	rs10514585,rs10744304,rs11009175,rs12420464,rs12912233,rs1449984,rs161645,rs17864092,rs1927745,rs2017305,rs349475,rs8020095,rs8070473
Monocyte side fluorescence distribution width	13	rs11845683,rs11896747,rs12922615,rs2124440,rs2771359,rs34436714,rs58700409,rs7023923,rs76274372,rs7825928,rs8064111,rs913672,rs9733
Excessive daytime sleepiness	13	rs115320831,rs12140153,rs142261172,rs17507216,rs182765975,rs189689339,rs192315283,rs3122163,rs35309287,rs371398972,rs73536079,rs76645968,rs920065
Dilated cardiomyopathy (MTAG)	13	rs1051168,rs10927875,rs12541595,rs13265989,rs2042995,rs2182400,rs2186370,rs2234962,rs2291569,rs2303510,rs4713999,rs6807275,rs9892651
Serum vanadium levels	13	rs10437804,rs12490193,rs2083833,rs249287,rs370875835,rs534159,rs59543286,rs67404905,rs6936473,rs7282078,rs79070055,rs8022602,rs972738
Immature granulocyte count	13	rs10822182,rs11669910,rs12266014,rs13283282,rs4760,rs509457,rs515688,rs62143196,rs635634,rs6740847,rs8071037,rs882638,rs9619241
X-24947 levels	13	rs111446054,rs1215891369,rs140192333,rs146674238,rs148982377,rs296371,rs296390,rs34707604,rs45446698,rs56028148,rs5855544,rs6456703,rs9884390
Face memory	13	rs11022738,rs1171121,rs148807853,rs1520668,rs200938589,rs243047,rs35447393,rs371918485,rs3770154,rs6557472,rs73076581,rs79216453,rs79668346
Serum strontium levels	13	rs11897623,rs145046785,rs147790774,rs1809824,rs187495609,rs2289765,rs2962476,rs4536611,rs4707047,rs6580219,rs7090929,rs74696940,rs775287
Non-alcoholic fatty liver disease histology (lobular)	13	rs10067427,rs10954668,rs11083271,rs1227756,rs2216228,rs2645424,rs2986971,rs4237591,rs6591182,rs7077164,rs7632299,rs887304,rs9584805
Intake of sweets	13	rs11607862,rs11617097,rs117065036,rs1358726,rs141413766,rs1504377,rs151313984,rs17127497,rs2144298,rs4948236,rs72732444,rs75177768,rs79713359
Moderate-to-vigorous intensity physical activity during leisure time	13	rs10673865,rs1160545,rs13107325,rs13201721,rs142601240,rs1625595,rs1691471,rs182484063,rs385301,rs4303732,rs7613360,rs7946119,rs9903845
Insulin resistance/response	13	rs1208,rs12655917,rs1401492,rs16962638,rs17431357,rs17589516,rs2407103,rs2407314,rs4819143,rs591044,rs6576507,rs7043482,rs9792548
Serum levels of protein NOG	13	rs1048159,rs1050316,rs114694170,rs12767683,rs150813342,rs34018425,rs342242,rs35250090,rs35979828,rs5963692,rs60757417,rs78909033,rs9892659
Percentage of invited food questionnaires completed	13	rs10431756,rs10789841,rs11134465,rs11210871,rs13428598,rs147412694,rs200373,rs2622102,rs707928,rs7217702,rs74470095,rs76473275,rs9261655
Perceived sweetness of sucrose	13	rs10113810,rs10155613,rs13027837,rs1343763,rs1416208,rs2766012,rs278043,rs2834114,rs35003134,rs4441621,rs4743910,rs9685484,rs994178
Descending aorta distensibility (MTAG)	13	rs112009052,rs1406667,rs1532292,rs3851734,rs56072713,rs61886305,rs61927702,rs7006122,rs7096778,rs7832313,rs79957887,rs8014161,rs9306895
Early neurological instability after acute ischemic stroke	13	rs10807797,rs12293317,rs12641856,rs140623437,rs1451040,rs17115057,rs58763243,rs6928889,rs72956634,rs76730234,rs7750184,rs9545725,rs9660272
Treatment effectiveness of angiotensin converting enzyme inhibitor in hypertension	13	rs111402874,rs112591276,rs16947464,rs2474262,rs34598974,rs4776009,rs57921362,rs66839615,rs6742193,rs76290578,rs7760606,rs79193879,rs912791
Immune reponse to smallpox (secreted IL-1beta)	13	rs10998624,rs11564024,rs12247397,rs12542677,rs16850864,rs16850885,rs17000918,rs17168526,rs4827947,rs902464,rs9582259,rs9835973,rs9883650
Aortic root size	13	rs10770612,rs10852932,rs11207426,rs17470137,rs17608766,rs17696696,rs2649,rs4026608,rs4765663,rs6702619,rs7127129,rs7543130,rs893817
Facial morphology (factor 10, width of nasal floor)	13	rs116309807,rs145250558,rs1523723,rs17072075,rs185767007,rs201415102,rs34909389,rs35674838,rs72948213,rs73161363,rs73176620,rs75246769,rs7646339
Spicy food liking	13	rs11664776,rs12220700,rs13056300,rs17149723,rs2029130,rs224537,rs437564,rs4662411,rs528301,rs6882046,rs759800933,rs7678319,rs790561
Vascular endothelial function	13	rs10234768,rs11786845,rs12042083,rs12252756,rs1585140,rs2958198,rs4868495,rs55867106,rs58768287,rs59539170,rs75180660,rs78757286,rs80310105
Carotid plaque maximum area	13	rs111668452,rs12170366,rs1528152,rs1910605,rs201629990,rs3114901,rs34988391,rs3831903,rs4539714,rs6729048,rs72942431,rs74651100,rs9959760
Killer cell immunoglobulin-like receptor 2DL5A levels (KIR2DL5A.8000.17.3)	13	rs11666065,rs11667799,rs12980151,rs145527611,rs148847194,rs150540276,rs429358,rs640396,rs649216,rs660773,rs676443,rs73065472,rs76869409
Vaginal microbiome presence (c_Actinobacteria)	13	rs10947130,rs12624433,rs13037326,rs144391692,rs2425752,rs2868764,rs303212,rs3933847,rs6131010,rs7137188,rs72847031,rs7543366,rs9074
Total Trihexosylcermide levels	13	rs10814274,rs12628410,rs130334,rs135091,rs137139,rs1570247,rs1997885,rs2071846,rs35898523,rs4822191,rs5996232,rs7289099,rs780093
Phosphatidylcholine(36:4)_[M+H]1+/Phosphatidylethanolamine(39:4)_[M+H]1+/Phosphatidate(41:5)_[M+NH4]1+ levels	13	rs10897181,rs174545,rs174546,rs174550,rs174561,rs174568,rs174569,rs174577,rs2072113,rs2526680,rs509360,rs7481842,rs7943728
X-24588 levels	13	rs1074501,rs11568591,rs12815466,rs138287620,rs1780180,rs36059280,rs4148418,rs55828993,rs7132068,rs72551330,rs72838113,rs7313981,rs8014023
Beta-Ala-His dipeptidase levels	13	rs11664131,rs138016696,rs140646549,rs17089382,rs17817077,rs1974964,rs4329999,rs4891560,rs4932879,rs61562428,rs62099907,rs8084058,rs8102710
Attention deficit hyperactivity disorder (persistent)	13	rs10962864,rs13019774,rs13088735,rs1537617,rs34846424,rs35782676,rs35854754,rs3923931,rs4836899,rs55654452,rs6475111,rs6540899,rs895614
X-11444 levels	13	rs112881196,rs12466713,rs138762595,rs160806,rs221205,rs2954029,rs2954038,rs559555,rs6735065,rs6758752,rs72794638,rs72796853,rs9282858
Vaginal microbiome relative abundance (s_Prevotella bivia)	13	rs142845832,rs143189440,rs144292216,rs144721977,rs150358045,rs17120056,rs182376799,rs368422065,rs451476,rs7196147,rs74234899,rs74605678,rs79409358
Osteoprotegerin levels	13	rs11300005,rs114165349,rs1425053,rs17600346,rs2247769,rs2468186,rs2488856,rs28929474,rs3134095,rs3761472,rs704,rs77255899,rs7813395
Valine levels (UKB data field 23467)	13	rs10018448,rs1128249,rs117048185,rs117643180,rs1260326,rs17096421,rs2238732,rs2422358,rs2638315,rs35230038,rs370014171, rs370014171,rs684773,rs7655059
Hair colour (natural, before greying): Light brown (UKB data field 1747_3)	13	rs116879078,rs116927526,rs142816268,rs147750878,rs181507749,rs187798257,rs192615001,rs374209324,rs551965546,rs6497261,rs71397290,rs7182551,rs767506179
Monohexosylceramide (d18:2/24:0) levels	13	rs10938488,rs11736427,rs139004531,rs17572095,rs28729388,rs28879206,rs35818294,rs527490096,rs55809586,rs565431040,rs61756977,rs76043836,rs77434227
F-sweet food liking (derived food-liking factor)	13	rs10810499,rs10835484,rs12126757,rs12577283,rs148521044,rs2517664,rs28588745,rs4547160,rs4953152,rs7429279,rs8097672,rs838133,rs9694306
Time to recovery from peripheral sensory neuropathy in colon cancer	13	rs11159547,rs141164127,rs146474026,rs149840913,rs1642592,rs17018026,rs35925426,rs494821,rs555118050,rs62407462,rs62447871,rs7009093,rs7338725
Triacylglycerol (56:6) [NL-20:4] levels	13	rs102275,rs139957766,rs174467,rs174569,rs198461,rs2524292,rs2727261,rs3747207,rs55727637,rs61897792,rs7115739,rs7118175,rs73487492
Phosphatidylcholine (20:0_20:4) levels	13	rs11539526,rs139957766,rs174467,rs174564,rs174569,rs1800009,rs198462,rs2524292,rs2736594,rs572537530,rs61897792,rs7115739,rs73487492
Phosphatidylcholine (18:2_18:2) levels	13	rs1077835,rs117220229,rs139957766,rs174467,rs174562,rs174574,rs174584,rs174601,rs2524292,rs56280080,rs7118175,rs76656467,rs76714753
Cardioembolic stroke	13	rs1015037,rs11724242,rs12415501,rs12646447,rs145400922,rs2100192,rs235917,rs2738158,rs4444878,rs635634,rs6536024,rs680084,rs6847935
Triacylglycerol (54:3) levels	13	rs10105606,rs112516541,rs1241657,rs174556,rs174560,rs174612,rs261298,rs2642442,rs2727271,rs6589574,rs6589592,rs66505542,rs964184
Metabolite levels (5-HIAA)	13	rs11078884,rs11221522,rs13402855,rs2244067,rs279612,rs2843012,rs4655303,rs4949316,rs61970269,rs6559140,rs7047865,rs77265424,rs78867184
Metabolite levels (HVA)	13	rs13207034,rs141215807,rs17834666,rs187200046,rs2830487,rs2836326,rs2954793,rs3795958,rs4590408,rs4680719,rs6802119,rs68184094,rs7029536
Heart rate variability (corrected root mean square of successive differences)	13	rs1083698,rs17180489,rs180244,rs1906263,rs236349,rs2905583,rs35952442,rs4963772,rs6488162,rs7102584,rs76097649,rs7612445,rs802122
Verbal learning (visual presentation)	13	rs10491985,rs10770273,rs2015971,rs205542,rs2075650,rs2276815,rs2536058,rs2856316,rs4420638,rs4687625,rs4687657,rs6857,rs956753
Anxiety disorder	13	rs10893268,rs12120353,rs12153327,rs12703441,rs1551277,rs1709393,rs17548918,rs2170820,rs241257,rs4692589,rs4736192,rs6799682,rs7141336
Coagulation Factor XI levels	13	rs113196218,rs2289252,rs2378118,rs4253256,rs4253413,rs4253421,rs5030062,rs5030105,rs56703348,rs6842047,rs710446,rs76438938,rs79473248
Hippocampal sclerosis	13	rs10906824,rs11241261,rs12316703,rs12498806,rs12950363,rs28671666,rs3007243,rs34132583,rs4589573,rs62277617,rs7235840,rs8074980,rs9637454
Gut microbiota relative abundance (unclassified genus belonging to the order Clostridiales)	13	rs10978620,rs1448221,rs1513181,rs2139123,rs2632345,rs3102476,rs4513549,rs4743310,rs4834267,rs4900312,rs4926623,rs6970927,rs885244
Cranial vault shape (segment 1)	13	rs10843158,rs12940346,rs148673350,rs17479393,rs2009778,rs202055590,rs35614773,rs3799970,rs4714260,rs61920200,rs6739488,rs7813717,rs7920484
Tumor necrosis factor beta levels	13	rs10925040,rs115062572,rs139568,rs148352040,rs2229092,rs28535566,rs34582125,rs75134464,rs75240021,rs753274,rs76225863,rs7629875,rs78655189
RBC levels of Fumarate	13	rs11155969,rs112781270,rs113131497,rs116483458,rs12488848,rs140817700,rs142662836,rs143307437,rs148993816,rs1931667,rs41289598,rs6545610,rs9366021
Maximum stenosis	13	rs138934880,rs201629990,rs2846459,rs3114901,rs34988391,rs3821968,rs56992090,rs58056086,rs6545914,rs718897,rs72942431,rs9959760,rs9966975
Facial skin gloss	13	rs10510227,rs11055339,rs117183145,rs1919361,rs200875668,rs2971755,rs3740027,rs686802,rs752429,rs7744878,rs77871962,rs77996260,rs9839947
Facial skin melanin	13	rs11155321,rs11723622,rs117929211,rs12161672,rs146789517,rs147385695,rs56211720,rs7125001,rs76277998,rs7679967,rs7705127,rs79353338,rs860877
Low susceptibility to hepatitis C infection	13	rs117915310,rs138068587,rs144217733,rs193072374,rs280067,rs34879014,rs547923003,rs717015,rs72699122,rs72733655,rs79234960,rs79749804,rs9465426
Leukocyte immunoglobulin-like receptor subfamily B member 2 levels	13	rs103294,rs11668189,rs116877265,rs117866885,rs383369,rs389096,rs3896287,rs427366,rs448092,rs73615921,rs77193666,rs8101240,rs9265997
Plasma kallikrein levels	13	rs113196218,rs1511802,rs2292423,rs4253331,rs4997688,rs5030062,rs5030111,rs56413992,rs59043795,rs710446,rs71640035,rs76438938,rs7663027
Plasma nickel levels	13	rs116868394,rs12975867,rs13050770,rs144999307,rs183518940,rs191697252,rs192791924,rs35786473,rs527853837,rs715059,rs7206421,rs78382809,rs78869662
Response to citalopram treatment	13	rs11935103,rs13430864,rs16965962,rs17135437,rs2903308,rs3810046,rs4398173,rs4502542,rs6040399,rs6563353,rs6646773,rs6764050,rs7715172
Pyruvate levels (UKB data field 23472)	13	rs11168520,rs11251695,rs113312468,rs1260326,rs13019832,rs1354034,rs2236670,rs2631367,rs370014171, rs370014171,rs4760682,rs566372607,rs60757417,rs7584089
Hippocampal left GC-ML-DG volume (body)	13	rs12928913,rs13084097,rs13124508,rs1423642,rs213490,rs2268894,rs28740897,rs3800232,rs6798267,rs7030607,rs7099316,rs7137149,rs9783701
Type 1 narcolepsy	13	rs10158467,rs10995245,rs11171731,rs1154155,rs12131588,rs2096464,rs34593439,rs3815556,rs6034239,rs7112455,rs72917118,rs7458379,rs78325861
N-acetyl-isoputreanine (X-12688) levels	13	rs10216051,rs10445262,rs10776672,rs1360404330,rs149892378,rs2453580,rs3124440,rs3778872,rs5819674,rs622342,rs740956,rs7781814,rs9640171
Glutarylcarnitine (c5-dc) levels	13	rs1047891,rs1134688,rs1511363,rs1799822,rs2062541,rs2291449,rs3961283,rs4873310,rs55936281,rs74717771,rs78185702,rs8012,rs8056893
Protein C levels	13	rs1158867,rs1178979,rs1260326,rs140608390,rs148639156,rs17145713,rs1799810,rs42238,rs4233583,rs6120848,rs6120849,rs7580658,rs867186
Response to hepatitis C treatment	13	rs10776934,rs10789491,rs11242704,rs11697186,rs11725957,rs12144715,rs12527818,rs12979860,rs16864968,rs2254135,rs2504916,rs6139030,rs8099917
Gut microbiota relative abundance (Oscillospira)	13	rs1033781,rs10519904,rs11068337,rs11151684,rs1159774,rs12578433,rs2272400,rs2461673,rs246537,rs413634,rs4487746,rs871387,rs9393360
Plexin-C1 levels	13	rs112647419,rs115651556,rs12099925,rs2361355,rs34565975,rs5005507,rs56725874,rs59129883,rs6538487,rs73366669,rs75674989,rs7972001,rs7979314
Phosphatidylethanolamine_34:0_[M-H]1- levels	13	rs102274,rs102275,rs1535,rs174535,rs174538,rs174546,rs174547,rs174548,rs174549,rs174550,rs174583,rs174601,rs4246215
Gout vs asymptomatic hyperuricemia	13	rs114580333,rs114791459,rs1229984,rs1260326,rs13120400,rs1545207,rs16890979,rs16891234,rs2078267,rs2231142,rs28793136,rs4693211,rs7672194
N-acetylphenylalanine levels	13	rs10168931,rs1165153,rs12212049,rs1695,rs192300980,rs2328895,rs2447587,rs2514036,rs4385902,rs4547554,rs7108759,rs7108760,rs7604682
Esophageal adenocarcinoma	13	rs10419226,rs11789015,rs17172185,rs2178146,rs2188554,rs2342002,rs2687201,rs4610302,rs6479527,rs7255,rs75783973,rs76014404,rs9823696
Common carotid intima-media thickness in HIV negative individuals	13	rs10989172,rs11023007,rs114413935,rs12996154,rs17134212,rs227917,rs56113807,rs7529733,rs75614900,rs76075334,rs76426033,rs76455782,rs77935737
Global electrical heterogeneity phenotypes	13	rs10076436,rs10799792,rs11039216,rs1124477,rs13165478,rs2042400,rs2098226,rs2207793,rs4966020,rs7029396,rs7301677,rs7638275,rs7966951
Androgenetic alopecia	13	rs10255927,rs11010734,rs11051202,rs11743223,rs17787727,rs2420640,rs3106136,rs4877854,rs525545,rs62342218,rs7233262,rs75800147,rs80008664
Red blood cell side fluorescence distribution width	13	rs10840298,rs1293259,rs138055271,rs140696582,rs17476364,rs2297972,rs2732480,rs3811444,rs4835095,rs55794721,rs654689,rs6889311,rs72796327
5alpha-pregnan-3beta,20beta-diol monosulfate (1) levels	13	rs10458,rs10491431,rs11568826,rs11746242,rs148982377,rs151231052,rs4616927,rs578222450,rs62142079,rs67981690,rs6861226,rs6873506,rs852250
Vaginal microbiome MetaCyc pathway (PWY-5861|superpathway of demethylmenaquinol-8 biosynthesis)	13	rs10915460,rs117200749,rs117711083,rs117973686,rs17099130,rs17672975,rs183716232,rs2306925,rs2653924,rs6659627,rs76960093,rs77485504,rs79629063
Renal overload gout	13	rs11066008,rs11201829,rs11974814,rs1260326,rs139404304,rs1481012,rs17053965,rs2285340,rs2728104,rs3733589,rs4148155,rs4766566,rs62070600
Recurrence-free survival in non-muscle-invasive bladder cancer	13	rs12885353,rs12967544,rs17834128,rs192039210,rs2839488,rs3808347,rs4351611,rs4420730,rs7091482,rs73038204,rs7329778,rs9935790,rs9992900
Crohn's disease (indolent vs progressive)	13	rs11223177,rs1499555,rs1544254,rs1603949,rs16845844,rs1873103,rs1972081,rs4723416,rs56259952,rs5742831,rs7566270,rs75986423,rs7780850
Trihexosylcermide (d18:1/24:0) levels	13	rs12628410,rs130386,rs135091,rs137139,rs2071846,rs35093463,rs35898523,rs3818689,rs4665972,rs4822191,rs568332546,rs5758890,rs7412
Sweet taste preference	13	rs10037124,rs12699747,rs13029040,rs13182470,rs13347339,rs2033397,rs2448140,rs350132,rs4552669,rs55940710,rs56404116,rs671,rs74340145
Fatty acid(22:6)_[M-H]1- levels	13	rs102274,rs102275,rs1535,rs174535,rs174538,rs174546,rs174547,rs174548,rs174549,rs174550,rs174583,rs174601,rs4246215
Cognitive performance (executive function) (longitudinal)	13	rs1002358,rs114478248,rs117972194,rs12518680,rs1354312,rs139312978,rs150662217,rs1889864,rs4700944,rs4756320,rs61764867,rs62320280,rs667726
Craniofacial microsomia	13	rs10459648,rs10905359,rs11263613,rs13089920,rs17090300,rs17802111,rs3754648,rs3923380,rs4750407,rs7222240,rs7420812,rs754423,rs9574113
5-acetylamino-6-formylamino-3-methyluracil levels	13	rs1041983,rs11993911,rs12545528,rs1353039,rs1495741,rs17126664,rs17693103,rs2410556,rs4921913,rs4921914,rs6995047,rs6998197,rs7817770
Rate of ventricular enlargement	13	rs10985425,rs11620312,rs12434273,rs12894449,rs1885646,rs1994399,rs2075051,rs2626129,rs2922629,rs2998298,rs4781701,rs67783323,rs9821691
Response to SSRI (responders vs non-responders)	13	rs1106260,rs11083575,rs12607258,rs17769621,rs2268972,rs4884091,rs55905802,rs56276481,rs6704443,rs72731766,rs75596821,rs80164876,rs903975
Liver stiffness changes at sustained virological response following antiviral therapy in HCV infection	13	rs12606769,rs13201542,rs188739258,rs2649545,rs310602,rs4815993,rs61971490,rs62330020,rs6437198,rs71537604,rs74918996,rs8180156,rs9402699
A disintegrin and metalloproteinase with thrombospondin motifs 13 levels	13	rs150208587,rs1927311,rs2073935,rs28647808,rs3118663,rs3124747,rs35516997,rs36220584,rs4962130,rs590485,rs7035521,rs72779210,rs8176720
Gut microbiota abundance (phylum Actinobacteria id.400)	13	rs10841473,rs1375131,rs1438304,rs1561277,rs1979033,rs2680880,rs36084664,rs4429415,rs4988235,rs6723108,rs687670,rs74037001,rs7570971
Cerotoylcarnitine (C26) levels	13	rs11242109,rs112549564,rs11329718,rs12210538,rs17785370,rs189174414,rs2229738,rs2510374,rs2510375,rs34965096,rs546162892,rs72939920,rs79051613
Amyotrophic lateral sclerosis (age of onset)	13	rs10503672,rs12651329,rs1421746,rs1491818,rs2036225,rs2364403,rs2819332,rs2904524,rs3011225,rs669446,rs6956741,rs7047865,rs7147705
Triglycerides to total lipids in chylomicrons and extremely large VLDL percentage (UKB data field 23583)	13	rs10455872,rs1077835,rs115478735,rs117733303,rs146534110,rs1532085,rs1801689,rs5112,rs58952297,rs73596816,rs738408,rs821840,rs952275
C-C motif chemokine 4-like levels	13	rs10801555,rs111942332,rs113010081,rs17138323,rs1719205,rs3213636,rs368358858,rs4795112,rs4796170,rs6808835,rs72818336,rs8064426,rs8070260
Regular attendance at a pub or social club	13	rs10031252,rs10978543,rs111610257,rs1229984,rs12472555,rs12759477,rs139920,rs1906252,rs290857,rs36030660,rs4666634,rs61873510,rs6969458
Principal component-derived dietary pattern 4	13	rs1018523,rs10817519,rs11138479,rs1116689,rs2075968,rs2391523,rs2851485,rs4423366,rs4815364,rs528834309,rs62334811,rs7796173,rs9638268
Bipolar disorder or body mass index	13	rs10968576,rs1477199,rs151181,rs1516725,rs1620977,rs17203016,rs2127162,rs2814944,rs2968487,rs3888190,rs4141973,rs4729098,rs6671342
Urinary potassium excretion	13	rs10854166,rs12944041,rs13143189,rs2122127,rs2472297,rs254023,rs4410790,rs4973766,rs61375854,rs6467447,rs72704791,rs7319172,rs784257
Preschool internalizing problems	13	rs10013166,rs1062177,rs12000567,rs1223245,rs12270115,rs17266958,rs1878007,rs2021786,rs2272990,rs2416745,rs310272,rs640090,rs6557600
Lysophosphatidylethanolamine_16:0_[M-H]1- levels	13	rs10468017,rs1260326,rs1532085,rs1800588,rs2043085,rs261334,rs261336,rs35853021,rs4775041,rs493258,rs61781290,rs780093,rs780094
Succinylcarnitine levels	13	rs10988217,rs1126308,rs115560420,rs12148069,rs1472631,rs17806888,rs2062541,rs2652838,rs35467189,rs4775623,rs7868408,rs924135,rs997691
Lysophosphatidylethanolamine (18:0) [sn2] levels	13	rs11071373,rs11071382,rs117486534,rs2070895,rs261290,rs530885291,rs572451713,rs58038553,rs62000866,rs75663614,rs79447951,rs79787170,rs9988641
Lysophosphatidylethanolamine (18:0) [sn1] levels	13	rs11071373,rs117486534,rs2070895,rs261290,rs35138338,rs530885291,rs572451713,rs62000866,rs72739147,rs75663614,rs78893833,rs79447951,rs79787170
Phosphatidylethanolamine(40:7)_[M-H]1- levels	13	rs1077834,rs1077835,rs11858759,rs1532085,rs2043085,rs2070895,rs261290,rs261332,rs4775041,rs588136,rs62001736,rs80123226,rs8033940
Progression free survival in epithelial ovarian cancer	13	rs1369564,rs139827288,rs146507619,rs1816300,rs2017441,rs2125653,rs2847516,rs35241450,rs58244431,rs6066569,rs67654717,rs74760478,rs78007224
Cholecystitis	13	rs10935762,rs1260326,rs17149637,rs1800961,rs1883016,rs2290846,rs2393775,rs398101248,rs4738684,rs6509771,rs686030,rs75331444,rs830652
Hippocampal subfield left CA1 volume (body)	13	rs10901814,rs11158037,rs11636578,rs13150272,rs150434736,rs1992227,rs213490,rs2274692,rs4340536,rs4686571,rs7616662,rs76256424,rs9902550
Myeloblastin levels	13	rs117255952,rs12052121,rs144775105,rs150802678,rs2074639,rs2301878,rs34866996,rs3785549,rs3786991,rs4807931,rs6510982,rs71335273,rs73402206
Preeclampsia or other maternal hypertension (maternal genotype effect)	13	rs10843404,rs10882398,rs113935429,rs117928258,rs12656497,rs13306561,rs167479,rs16998073,rs1918969,rs201454025,rs2208589,rs6224,rs979971
Cystatin-SN levels	13	rs11699116,rs2070856,rs2424581,rs4260306,rs4549181,rs4600728,rs6036489,rs6036565,rs6049008,rs6114248,rs7263120,rs7270053,rs7302130
Hepcidin/transferrin saturation ratio	12	rs116885980,rs118031191,rs12289793,rs138453830,rs139094902,rs151177047,rs188588308,rs1964289,rs354202,rs59406912,rs760719,rs855791
Toll-like receptor 4:Lymphocyte antigen 96 complex levels	12	rs10801557,rs10818073,rs11536869,rs1159787,rs117343502,rs183650383,rs1927911,rs34687937,rs4986791,rs507666,rs6472812,rs651007
Sphingomyelin (d19:1/24:1) levels	12	rs12891651,rs139483307,rs142076920,rs165553,rs17812036,rs4814175,rs57362538,rs6074518,rs6074541,rs62201686,rs75431233,rs77229235
X-21441 levels	12	rs11333408,rs146405172,rs150615661,rs189206203,rs2011425,rs2072365,rs212100,rs3740073,rs60571683,rs62128825,rs67261814,rs72838138
Local histogram emphysema pattern	12	rs114205691,rs11852372,rs138641402,rs1690789,rs17368582,rs17368659,rs17486278,rs379123,rs56113850,rs754388,rs9590614,rs9788721
IDP dMRI TBSS ICVF Superior longitudinal fasciculus L	12	rs10473864,rs12335452,rs17612712,rs202393,rs2272737,rs2365715,rs2412397,rs2780818,rs4703898,rs55705857,rs67902216,rs77126132
Depressive symptoms x dependent stressful life events interaction (1df test)	12	rs11259593,rs11754507,rs12000047,rs12866867,rs17041322,rs17070072,rs4753426,rs6502321,rs6661803,rs7257519,rs9863500,rs9998501
Urokinase plasminogen activator surface receptor levels	12	rs10410645,rs12449427,rs1397707,rs2162500,rs2227578,rs2302524,rs2688619,rs3967200,rs4251824,rs60648773,rs66530140,rs8104447
Migraine with aura	12	rs10820447,rs10826566,rs17608902,rs2074193,rs2076054,rs2137920,rs2820651,rs2986961,rs602848,rs6693295,rs7015657,rs7528859
Tissue factor pathway inhibitor levels	12	rs116011690,rs116994374,rs150611042,rs3766104,rs6025,rs61808983,rs6427202,rs7548857,rs927826,rs9332629,rs9332635,rs9332655
TB-LM or TBLH-BMD (pleiotropy)	12	rs12284933,rs12741884,rs13245690,rs2955382,rs3765350,rs6684375,rs6726821,rs7501812,rs754388,rs7672749,rs917727,rs9525638
Vaginal microbiome MetaCyc pathway (PWY-181|photorespiration)	12	rs117711083,rs140420156,rs150250908,rs17074312,rs189544814,rs2931013,rs4075150,rs4750705,rs5909870,rs61628535,rs6543572,rs9512407
1-stearoyl-2-linoleoyl-GPI (18:0/18:2) levels	12	rs10789116,rs1168041,rs1540037,rs1570694,rs174549,rs174583,rs34564463,rs4350231,rs535211063,rs66505542,rs8086351,rs8736
Lymphocyte side fluorescence distribution width	12	rs11145979,rs113364328,rs113539437,rs11706384,rs142376788,rs2157333,rs2629544,rs35495922,rs58745116,rs72738697,rs7664171,rs7823886
Lymphocyte forward scatter	12	rs10418046,rs10901803,rs11128640,rs138621699,rs145868030,rs35958470,rs3732378,rs4733812,rs534645300,rs55739257,rs73011214,rs837756
WNT1-inducible-signaling pathway protein 1 levels	12	rs112928658,rs12067507,rs16904832,rs2013158,rs2239908,rs41286846,rs597181,rs628745,rs668451,rs7013643,rs704,rs706469
Longitudinal brain connectivity change (Louvain modularity)	12	rs12694279,rs144454897,rs144596626,rs145955468,rs146293495,rs149021889,rs150749209,rs189358029,rs189745822,rs2460661,rs35942723,rs8053032
Mild to moderate chronic kidney disease	12	rs10906850,rs11645800,rs117329947,rs138873021,rs144210385,rs146639727,rs147084429,rs183951714,rs186208070,rs187652497,rs2837554,rs76064236
Conduct disorder	12	rs10776612,rs11838918,rs13398848,rs1550057,rs16831128,rs17007017,rs1861046,rs1861050,rs2184898,rs2720508,rs7581919,rs7950811
Cathepsin L1 levels	12	rs1031153,rs1133330,rs150370599,rs2274611,rs3129757,rs35049778,rs6575449,rs76904798,rs8176396,rs887945,rs9497486,rs9497576
Brain volume in infants (grey matter)	12	rs1092055,rs11012877,rs114518130,rs12919005,rs138087875,rs200355458,rs2565117,rs2992041,rs7206373,rs77196186,rs7786147,rs9889138
Digit length ratio	12	rs10790969,rs1080014,rs11581730,rs12474669,rs2332175,rs314277,rs340600,rs4799176,rs4927012,rs6499762,rs77640775,rs847158
Phosphatidylcholine (16:1_18:1) levels	12	rs113298164,rs1260326,rs1313566,rs146468669,rs174548,rs174560,rs174599,rs184718938,rs2070895,rs550486259,rs603424,rs633695
Phosphatidylcholine (16:0_22:5) levels	12	rs102275,rs11230741,rs112687416,rs1535,rs174465,rs174533,rs1800574,rs2236514,rs2727261,rs483148,rs56192118,rs62229686
Acylcarnitine (14:0) levels	12	rs10447426,rs1171616,rs11739484,rs12210538,rs145489548,rs184127512,rs2520573,rs270615,rs74504511,rs763563,rs76676412,rs9374176
IDP dMRI TBSS ICVF Sagittal stratum L	12	rs1004763,rs10857614,rs113882147,rs17612712,rs2272737,rs2385888,rs3852188,rs4799926,rs55705857,rs6554068,rs67902216,rs7124615
Generalized anxiety disorder (phenotype risk score)	12	rs12699336,rs1385219,rs1821257,rs4233093,rs45510091,rs4645151,rs55770986,rs62056789,rs712407,rs72766883,rs73034263,rs931774
Gestational age at birth in labor-initiated deliveries (child effect)	12	rs10952890,rs12043302,rs138249,rs1581253,rs16862256,rs2851394,rs6635565,rs7502947,rs7767572,rs7840202,rs873946,rs917063
Red blood cell forward scatter distribution width	12	rs113343095,rs11758590,rs1800562,rs1810193,rs198851,rs218264,rs421790,rs4774514,rs73210009,rs7385804,rs7776054,rs855791
Trihexosylcermide (d18:1/18:0) levels	12	rs112375179,rs130334,rs13135092,rs135091,rs183246638,rs28910284,rs35898523,rs7289099,rs780094,rs79142397,rs8138223,rs8140109
Sphingomyeline C18:0 levels	12	rs10455872,rs11591147,rs12610250,rs12740374,rs168622,rs174536,rs3809863,rs4507059,rs635634,rs6511720,rs7157785,rs7412
Phosphatidylcholine (14:0_18:2) levels	12	rs1049817,rs1203942159,rs1260326,rs146468669,rs146519427,rs174548,rs174556,rs181026394,rs186345573,rs192721899,rs3214499,rs4665972
Phosphatidate_34:2_[M-H]1- levels	12	rs102274,rs102275,rs1535,rs174535,rs174538,rs174546,rs174547,rs174548,rs174549,rs174550,rs174583,rs4246215
Sphingomyeline C16:0 levels	12	rs11591147,rs12740374,rs1367117,rs174555,rs17489282,rs28362286,rs4143279,rs55730499,rs649129,rs6511720,rs7412,rs77542162
Tau burden	12	rs115786849,rs115862481,rs11722856,rs117402302,rs117603268,rs35994633,rs57978791,rs74138196,rs74688837,rs76752255,rs80226492,rs9580043
Ceramide (d20:1/22:0) levels	12	rs17812036,rs192194231,rs3903707,rs45461899,rs4814175,rs6074530,rs6074541,rs6078938,rs6134730,rs615921,rs62201686,rs77229235
Vaginal microbiome MetaCyc pathway (PWY-5856|ubiquinol-9 biosynthesis (prokaryotic))	12	rs10197133,rs13008975,rs138274242,rs146840894,rs185129372,rs4589815,rs4750705,rs6034497,rs74069361,rs77230241,rs77485504,rs79986558
Acetate levels	12	rs12005199,rs1260326,rs139097404,rs143003898,rs145326144,rs28601761,rs3184504,rs4988235,rs58235019,rs6057240,rs6138465,rs8123210
Disability level (impaired activities of daily living)	12	rs10114675,rs1106874,rs1461705,rs16948107,rs4243260,rs4840200,rs4851770,rs4877531,rs6503107,rs6756760,rs7240888,rs7528744
Economic and political preferences (feminism/equality)	12	rs10511400,rs10754644,rs11233413,rs13068298,rs1682825,rs16854884,rs1978633,rs2120771,rs2250149,rs2250245,rs4384209,rs4823246
F-cheese liking (derived food-liking factor)	12	rs10195287,rs1111207,rs12715065,rs12801168,rs1425397,rs157592,rs377112142,rs504675,rs55872725,rs61957865,rs7449794,rs9814516
Vitamin K-dependent protein C levels	12	rs117763311,rs11904888,rs11907011,rs139713253,rs147091659,rs17332951,rs1799810,rs201399952,rs6058218,rs6060732,rs6087681,rs867186
Digit length ratio (left hand)	12	rs10790969,rs1080014,rs11581730,rs12474669,rs2332175,rs314277,rs340600,rs4799176,rs4927012,rs6499762,rs77640775,rs847158
Noggin levels	12	rs114694170,rs12762934,rs13084580,rs2279702,rs3002416,rs342290,rs35250090,rs35979828,rs60757417,rs76164057,rs79874964,rs9419741
Ceramide (d19:1/18:0) levels	12	rs11735120,rs117676193,rs1321940,rs139483307,rs4813105,rs535963102,rs548680860,rs6074518,rs6074541,rs62201708,rs75431233,rs77229235
Glucagon levels	12	rs12921999,rs13088775,rs13301588,rs143040121,rs147760462,rs186513281,rs35098345,rs577401632,rs587761894,rs8097872,rs873293,rs9331404
Propionylcarnitine levels	12	rs1171615,rs1171616,rs12356193,rs145025874,rs270605,rs272849,rs578222450,rs61749895,rs662138,rs77010315,rs7727544,rs9382940
Perceived intensity of neohesperidin dihydrochalcone	12	rs1000516,rs12262926,rs2192762,rs2293698,rs2939710,rs431254,rs4731134,rs62208042,rs6809116,rs6909398,rs75941298,rs7596758
Carotid intima media thickness (mean-maximum)	12	rs1065853,rs111689747,rs113228202,rs2019090,rs2150562,rs2433143,rs2912062,rs342988,rs34557926,rs420800,rs865102,rs9515203
Actinic keratosis	12	rs1126809,rs12203592,rs12350739,rs12916300,rs16891982,rs2425025,rs35063026,rs4268748,rs4455710,rs6059655,rs7638354,rs7832568
Coronary artery calcification in type 2 diabetes (excluding prevalent cardiovascular disease)	12	rs11088975,rs143306427,rs145388160,rs17178946,rs35519714,rs3895978,rs6559349,rs73908993,rs7559121,rs8000449,rs9345325,rs9402365
Granulocyte telomere length	12	rs11125534,rs117204974,rs11868293,rs1553497,rs17328090,rs403435,rs60992117,rs723765,rs72759829,rs73811389,rs7808152,rs9535594
Progesterone levels	12	rs10786714,rs138621610,rs139203625,rs139441768,rs140935700,rs142754737,rs144711998,rs181121546,rs2467806,rs72906582,rs77032081,rs79589801
Platelet glycoprotein 4 levels	12	rs1830224,rs3173799,rs4734879,rs507666,rs56381858,rs57886147,rs579459,rs651007,rs6961069,rs7641175,rs7797401,rs8176746
Sialic acid-binding Ig-like lectin 7 levels	12	rs111335308,rs12983058,rs140185670,rs144363592,rs186620214,rs2302985,rs2673908,rs273665,rs35413640,rs630149,rs67621164,rs77067043
Lumbar spine bone mineral density (trabecular)	12	rs10872673,rs12742784,rs12755933,rs12813778,rs1485303,rs17457561,rs2468531,rs2941584,rs4842697,rs7301013,rs9661787,rs9921222
Transforming growth factor-beta-induced protein ig-h3 levels	12	rs13159365,rs17169400,rs1989973,rs2346361,rs346650,rs3792900,rs39603,rs5008734,rs59239478,rs7715300,rs7728385,rs7728408
Sinonasal disease	12	rs10160518,rs10208293,rs1022434,rs1107342,rs1663680,rs16825450,rs17293632,rs187769944,rs2095044,rs6884870,rs7737074,rs8064154
Programmed cell death 1 ligand 2 levels	12	rs10935473,rs10975181,rs113352172,rs16923189,rs2890657,rs41280729,rs4658046,rs62556120,rs72705431,rs77316406,rs7854413,rs7870226
Smoking behaviour (maximum cigarettes in a 24 hour period)	12	rs12467202,rs139188551,rs140007287,rs142940201,rs146274783,rs186667699,rs199877031,rs2353663,rs28672990,rs3873387,rs4898532,rs73064179
Post-traumatic stress disorder symptom severity (avoidance)	12	rs10171148,rs10235664,rs11507683,rs1496246,rs199913382,rs2314662,rs251350,rs35761884,rs4129585,rs55925547,rs62417832,rs62465629
Autoimmune traits	12	rs1046080,rs1064173,rs114355928,rs115884658,rs194679,rs2071538,rs3104394,rs3132940,rs381218,rs3957147,rs4713462,rs556990455
Skin aging (microtopography measurement)	12	rs10445747,rs12203592,rs12661968,rs13020412,rs185146,rs35096708,rs3791406,rs4268748,rs428668,rs4698048,rs96621,rs9848726
Gout vs. Hyperuricemia	12	rs1014290,rs10764052,rs11942233,rs12980365,rs2231142,rs2728125,rs3107329,rs430312,rs671,rs6801125,rs7927466,rs9952962
X-12707 levels	12	rs117217055,rs12923643,rs138534121,rs143647521,rs144245963,rs165656,rs211644,rs34337482,rs41278152,rs4680,rs559173203,rs77273740
Alkenylphosphatidylethanolamine (P-19:0/20:4) (a) levels	12	rs111877695,rs141220141,rs142463229,rs174568,rs182427498,rs185507702,rs188251348,rs189608633,rs577247541,rs748894159,rs757322756,rs758180616
Mortality in heart failure	12	rs12638540,rs12733856,rs17159640,rs2125623,rs4528684,rs4979906,rs6868223,rs7120489,rs7687921,rs7965445,rs8017423,rs9885413
CD109 antigen levels	12	rs10455097,rs10793962,rs13195592,rs35466124,rs507666,rs57799429,rs651007,rs72953374,rs75457567,rs8176741,rs8176749,rs920234
Common carotid intima-media thickness in HIV infection	12	rs11021065,rs11087114,rs12152807,rs1469290,rs2280828,rs2907092,rs2914908,rs4668163,rs4761669,rs73112098,rs7699519,rs80093141
X-11315 levels	12	rs10097337,rs10866912,rs17260680,rs17279437,rs201742362,rs2242090,rs3051635,rs3761097,rs3848666,rs4327428,rs561690810,rs73058498
Proportion of activated microglia (midfrontal cortex)	12	rs12623587,rs138662357,rs141219652,rs144705301,rs157864,rs2105997,rs2997325,rs61860520,rs651691,rs78461316,rs9514523,rs9521336
Sleep (1/2-day periodicity)	12	rs111638979,rs113154826,rs115291013,rs116228772,rs116472104,rs182283403,rs3916862,rs73046091,rs74387604,rs75447378,rs7705606,rs8095104
F-vegetarian liking (derived food-liking factor)	12	rs10168817,rs11879227,rs11919418,rs13135092,rs1775255,rs34210137,rs3809162,rs4486206,rs4532156,rs57401290,rs6550951,rs748140729
Carboxypeptidase B2 levels	12	rs11291693,rs11574991,rs11617425,rs141399987,rs17067486,rs17703565,rs17844080,rs35154575,rs3742264,rs7336360,rs9534288,rs9919841
Hearing aid use	12	rs11949860,rs121912560,rs2973548,rs2973549,rs35525194,rs537688122,rs549592074,rs571370281,rs6453022,rs765264064,rs7714670,rs7716253
Palmitic acid (16:0) levels	12	rs10234749,rs10237735,rs10414689,rs10809457,rs12297524,rs1980946,rs2391388,rs603424,rs7561966,rs780093,rs9816269,rs994988
Low affinity immunoglobulin epsilon Fc receptor levels	12	rs11260012,rs11260013,rs11260014,rs12610479,rs12980031,rs12981234,rs17056278,rs4239702,rs7202624,rs72558007,rs8182583,rs9271325
Waist circumference adjusted for BMI in smokers	12	rs10041657,rs12493901,rs12991495,rs1344674,rs3791679,rs395962,rs4239436,rs4886782,rs6556301,rs6570507,rs7684221,rs9435732
Eosinophil forward scatter distribution width	12	rs12530946,rs12987977,rs17513531,rs200018701,rs2095044,rs28490120,rs2975059,rs4328821,rs55816694,rs653178,rs7249415,rs72797306
21-hydroxypregnenolone disulfate levels	12	rs11045823,rs111790575,rs11583922,rs1165153,rs1165195,rs151231052,rs1871395,rs212100,rs2817188,rs59428107,rs67981690,rs76531193
Endometriosis (stage 3 or 4)	12	rs10122243,rs10860864,rs10917151,rs11674184,rs12320196,rs1451383,rs1903068,rs2040445,rs3858429,rs55909142,rs6456259,rs71575922
Hepatitis	12	rs10484389,rs11025185,rs1432133,rs145607180,rs17077736,rs188290902,rs2174866,rs34447953,rs4467099,rs72936092,rs7518687,rs78111295
Ximenoylcarnitine (C26:1) levels	12	rs11992656,rs12210538,rs17785370,rs189174414,rs2229738,rs2510374,rs34965096,rs34999529,rs3781579,rs545845176,rs72939920,rs79051613
Cannabis use (age at onset)	12	rs10520189,rs10925507,rs114403726,rs12003072,rs141854787,rs142324060,rs142981069,rs1574587,rs181704351,rs2249437,rs76280858,rs9266245
Hip shape (DXA scan)	12	rs10743612,rs1243579,rs17725170,rs1885245,rs1966265,rs2158915,rs2160442,rs59341143,rs6458443,rs6537291,rs6564537,rs73197346
Plasma copper levels	12	rs148460355,rs17720055,rs17773384,rs185903133,rs201065543,rs2665328,rs35830602,rs73311010,rs74274216,rs7736204,rs78761951,rs793811
Pediatric bone mineral content (femoral neck)	12	rs112791731,rs112958846,rs1729836,rs187056855,rs2409392,rs2961333,rs4555802,rs713477,rs75842115,rs78266804,rs78747147,rs9573435
Mammographic density (dense area)	12	rs10034692,rs10995190,rs11836164,rs12642133,rs12665607,rs17001868,rs186749,rs3817198,rs6104691,rs703556,rs7289126,rs798336
Glypican-5 levels	12	rs114910989,rs16945768,rs201782398,rs2147190,rs342706,rs345491,rs560759,rs67271168,rs67775819,rs72647272,rs7325116,rs9556138
1,5-anhydroglucitol (1,5-ag) levels	12	rs117355297,rs11976181,rs1592,rs201103784,rs3800993,rs4988235,rs61741107,rs7570971,rs77283946,rs7801101,rs7801560,rs9756306
Hematological parameters	12	rs11066301,rs11970772,rs17609240,rs1800562,rs210135,rs2227139,rs385893,rs4947019,rs5756506,rs7385804,rs9402686,rs9609565
Modified Stumvoll Insulin Sensitivity Index (BMI interaction)	12	rs10483182,rs10506418,rs10520638,rs11627967,rs12454712,rs12583553,rs13422522,rs16924527,rs1857095,rs4078023,rs6013915,rs6027072
Low-grade serous and serous borderline ovarian cancer	12	rs10069690,rs11651755,rs1400482,rs150293538,rs6755777,rs711830,rs7207826,rs7405776,rs7705526,rs7902587,rs8098244,rs9870207
Carbonic anhydrase 6 levels	12	rs11121277,rs12164533,rs141515844,rs2274330,rs34392565,rs3737666,rs3765963,rs3765967,rs6665631,rs6697763,rs72641551,rs7367376
Non-cardia gastric cancer	12	rs10074991,rs1108143,rs13361707,rs2294008,rs2294693,rs2920293,rs4072037,rs532436,rs67579710,rs760077,rs7712641,rs80142782
Plasma titanium levels	12	rs139270840,rs151209811,rs2445305,rs347241,rs355020,rs36110069,rs448103,rs6863125,rs711712,rs73318470,rs73344709,rs78278395
Pancreatic ductal adenocarcinoma	12	rs1169296,rs12951345,rs1326889,rs2035875,rs57791062,rs6537481,rs7225411,rs7859034,rs789744,rs8078692,rs876493,rs8940
Relative fat intake	12	rs113400260,rs11689570,rs1229984,rs1620977,rs56131196,rs62132801,rs6957745,rs7012814,rs707444,rs752208,rs77587924,rs838133
Smoking status (heavy vs never)	12	rs10193706,rs10807199,rs114980514,rs11697662,rs117238688,rs11729080,rs12346096,rs13438223,rs143125561,rs191015772,rs4466874,rs61784651
Short-term memory (digit-span task)	12	rs11062222,rs139697550,rs1661404,rs181263645,rs35751312,rs62288757,rs7043532,rs72629650,rs73481300,rs74593111,rs80283856,rs8094822
Epiandrosterone sulfate levels	12	rs11974702,rs13222543,rs148982377,rs189314066,rs34707604,rs35111362,rs45446698,rs5855544,rs651430,rs77227535,rs9467618,rs969114
Vaginal microbiome MetaCyc pathway (PWY-7187|pyrimidine deoxyribonucleotides de novo biosynthesis II)	12	rs1074633,rs1074634,rs12367393,rs184236,rs2339783,rs34550074,rs60569969,rs6767412,rs6767522,rs7342136,rs7634533,rs898126
3-methylglutarylcarnitine (2) levels	12	rs1047891,rs11581518,rs12208357,rs138640017,rs1755618,rs1799822,rs2297442,rs34932926,rs35494829,rs4809594,rs7592559,rs9347388
Vaginal microbiome MetaCyc pathway (UBISYN-PWY|superpathway of ubiquinol-8 biosynthesis (prokaryotic))	12	rs11049248,rs11818906,rs1337195,rs143842290,rs148363730,rs185129372,rs190471786,rs58264308,rs5996555,rs7100400,rs73129255,rs79183354
Late-onset myasthenia gravis	12	rs111945767,rs12653117,rs2476601,rs35274388,rs4128527,rs4369774,rs4518467,rs4574025,rs6914704,rs6998967,rs9271375,rs9963862
Adverse response to chemotherapy (neutropenia/leucopenia) (all antimicrotubule drugs)	12	rs1043763,rs11651483,rs12145418,rs12882718,rs12935229,rs4235898,rs4591358,rs4771859,rs6817170,rs6961860,rs8022296,rs9386485
Homeostasis model assessment of beta-cell function (dietary factor interaction)	12	rs1016553,rs12302103,rs12386622,rs2421332,rs4074373,rs4441659,rs4649444,rs6533014,rs7088969,rs7129229,rs744972,rs9572182
Vaginal microbiome MetaCyc pathway (TCA-GLYOX-BYPASS|superpathway of glyoxylate bypass and TCA)	12	rs113887072,rs115104842,rs115919943,rs117290187,rs117829043,rs13071139,rs161881,rs323853,rs35717883,rs7645854,rs76960093,rs77485504
Adiponectin levels (BMI-adjusted)	12	rs12051272,rs149689033,rs16861209,rs17366653,rs17846866,rs199938283,rs2276824,rs2925979,rs4632532,rs4782722,rs731839,rs73187787
Response to ketamine in bipolar disorder or major depression (dissociation effects)	12	rs11127199,rs11907319,rs12236015,rs1287071,rs1400237,rs17211233,rs3018154,rs3900502,rs4558394,rs4855976,rs77987715,rs9713737
Threonine levels	12	rs1047891,rs11336847,rs1260326,rs147183463,rs1742425,rs2079787,rs2465216,rs2657879,rs4665972,rs715,rs72661853,rs74095612
Suffering from nerves	12	rs10501320,rs11039391,rs11665052,rs12787112,rs17093914,rs2193596,rs34467936,rs35344466,rs62081501,rs6478623,rs7611991,rs9854869
Alcohol consumption (heavy vs. light/non-drinkers)	12	rs10790449,rs10927848,rs11214609,rs1229984,rs12599112,rs1260326,rs13107325,rs13130794,rs144198753,rs1635291,rs55872725,rs76062146
aseg rh intensity Putamen	12	rs10454087,rs13105682,rs13107325,rs144861591,rs2267161,rs2461165,rs2677109,rs465423,rs491995,rs61844050,rs7000551,rs8177235
Response to placebo treatment in childhood asthma (FVC change)	12	rs111675143,rs12930749,rs12933955,rs1480090,rs1765013,rs17774495,rs2318405,rs4787980,rs62365031,rs74002922,rs7810885,rs8132375
Blood and toenail selenium levels	12	rs10944,rs11951068,rs1789953,rs234709,rs3797535,rs558133,rs567754,rs6586282,rs672413,rs6859667,rs705415,rs921943
Vaginal microbiome MetaCyc pathway (PWY-6383|mono-trans, poly-cis decaprenyl phosphate biosynthesis)	12	rs11581192,rs117290187,rs12566608,rs138235929,rs145228559,rs1590079,rs183716232,rs190059466,rs72849921,rs79518802,rs79850079,rs80331534
Phosphatidylethanolamine (16:0_22:6) levels	12	rs113298164,rs12912371,rs17821298,rs2070895,rs261290,rs2899623,rs530885291,rs577320814,rs58038553,rs62000866,rs74018729,rs78893833
Phosphatidylethanolamine (16:1_18:2) levels	12	rs116861117,rs117220229,rs139957766,rs1532085,rs174472,rs174564,rs193250731,rs198470,rs2070895,rs61897792,rs62001677,rs75663614
Vaginal microbiome MetaCyc pathway (PWY-7222|guanosine deoxyribonucleotides de novo biosynthesis II)	12	rs17468174,rs4824234,rs5904832,rs5904833,rs6626285,rs6626286,rs6626288,rs7196147,rs7634533,rs764631,rs77653788,rs78867384
GIP levels in response to oral glucose tolerance test (120 minutes)	12	rs13421358,rs150112597,rs17683430,rs1800437,rs201111080,rs2641348,rs359312,rs3741151,rs635634,rs73815153,rs78714016,rs927332
Cerebral aneurysm	12	rs11105337,rs11105352,rs12225799,rs12226402,rs148502998,rs4977574,rs58721068,rs5981626,rs73392700,rs78535549,rs79780963,rs855917
Phosphatidylethanolamine (17:0_20:4) levels	12	rs113298164,rs117901517,rs140709890,rs2043085,rs2070895,rs530885291,rs58038553,rs62000866,rs62001835,rs74338752,rs78893833,rs8042174
Memory T-cell telomere length	12	rs10828069,rs11125534,rs11159427,rs11718103,rs117670274,rs1483477,rs1730168,rs1730200,rs1789690,rs3900460,rs4722616,rs71299572
Vaginal microbiome MetaCyc pathway (PWY-7237|myo-, chiro- and scillo-inositol degradation)	12	rs10806401,rs142394140,rs149425107,rs2276295,rs2302154,rs3006253,rs3778225,rs4654587,rs74869266,rs76598368,rs77853097,rs79697747
Medication use (immunosuppressants)	12	rs10553577,rs114704433,rs117441922,rs146022249,rs1571878,rs2233424,rs28362855,rs35118762,rs6679677,rs687308,rs72836542,rs7582694
Blood pressure traits (multi-trait analysis)	12	rs1027989,rs11563582,rs115795127,rs11977526,rs62434120,rs6969780,rs7006531,rs7372217,rs7651190,rs76987554,rs78192203,rs9385284
Hormone-sensitive cancer	12	rs10086908,rs1016343,rs10505477,rs10736303,rs10993994,rs13387042,rs16901949,rs17271951,rs17632542,rs4242382,rs4255548,rs4430796
Coagulation Factor V levels	12	rs2420371,rs6033,rs6037,rs6678795,rs6701330,rs7523660,rs7526721,rs760694,rs927826,rs9332653,rs9332659,rs9332701
Vaginal microbiome relative abundance (f_Peptostreptococcales-Tissierellales)	12	rs11581192,rs117064917,rs117189532,rs12566608,rs138414972,rs148020376,rs16917184,rs272406,rs6065024,rs74465268,rs75287741,rs7861945
Vaginal microbiome relative abundance (f_Aerococcaceae)	12	rs10277013,rs10520151,rs144721977,rs145535954,rs2683190,rs2686067,rs7066322,rs7212677,rs76058799,rs7842361,rs79097244,rs79322803
Phosphatidylcholines (37:4) levels	12	rs10897207,rs11230566,rs117653194,rs174535,rs3018326,rs35792306,rs3834458,rs549461,rs72916323,rs75759390,rs77916918,rs7951166
Sucrose liking	12	rs10953405,rs11568814,rs1497980,rs17127163,rs2433267,rs2815675,rs35253088,rs4887033,rs62215296,rs62485870,rs710411,rs7795216
Intralaminar thalamic nuclei volume	12	rs10753232,rs12924872,rs1978468,rs2932974,rs3789281,rs386525,rs4540912,rs4649098,rs58333527,rs6062262,rs6536374,rs778603
Declining hemoglobin trajectory in blood donors	12	rs11624297,rs12324975,rs12548903,rs13044261,rs140293087,rs149828063,rs1499508,rs35833993,rs7214973,rs7268734,rs74467603,rs79533233
High-density lipoprotein 3 cholesterol levels	12	rs1077834,rs11076176,rs1160983,rs13023898,rs13250517,rs149686651,rs174598,rs2575876,rs4149310,rs67177715,rs72812800,rs76141128
Phosphatidylinositol_40:6_[M-H]1- levels	12	rs1050527,rs12973609,rs2241790,rs36633,rs36635,rs36643,rs36656,rs36657,rs42318,rs4806498,rs73062673,rs77215230
Vaginal microbiome MetaCyc pathway (PWY-6708|ubiquinol-8 biosynthesis (prokaryotic))	12	rs117290187,rs117785309,rs1337195,rs143842290,rs1783557,rs558660,rs76113817,rs76720445,rs77085471,rs77230241,rs79183354,rs79697747
Kallistatin levels	12	rs10135681,rs10146582,rs10873453,rs138939460,rs201530102,rs2402478,rs5511,rs61976077,rs61978272,rs7158855,rs882732,rs910349
Phosphatidylinositol(34:0)_[M-H]1- levels	12	rs10416555,rs1050527,rs11084313,rs11668882,rs2576452,rs36636,rs4806498,rs626283,rs641738,rs73062684,rs77215230,rs8736
Metabolite levels (HVA-5-HIAA Factor score)	12	rs10863681,rs13207034,rs13251954,rs187200046,rs2830487,rs4590408,rs4812466,rs6802119,rs68184094,rs72663955,rs9460635,rs9619497
Acylcarnitine (18:2) levels	12	rs12210538,rs12212058,rs2494528,rs270615,rs34775212,rs41288588,rs41288592,rs4464837,rs72794293,rs763563,rs76676412,rs9374176
Levodopa-induced dyskinesia in levodopa treated Parkinson's disease	12	rs10495912,rs118049686,rs118109628,rs12185607,rs139221627,rs144125291,rs150854091,rs1531246,rs17031893,rs208892,rs73564758,rs953169
Advanced metachronous adenoma	12	rs10032519,rs12191459,rs12206863,rs13186270,rs314860,rs34174608,rs41264099,rs4807749,rs6917644,rs694537,rs733745,rs80037191
Phosphatidylinositol (18:0_20:3) levels	12	rs10789116,rs10889352,rs10889353,rs174581,rs28456,rs56280080,rs6498540,rs66905042,rs7118999,rs8033940,rs8736,rs964184
Bipolar disorder x sex interaction	12	rs10738388,rs117780815,rs12341335,rs17651437,rs35588074,rs592019,rs668959,rs6898594,rs72734311,rs7325477,rs7602299,rs7871606
Response to treatment for acute lymphoblastic leukemia	12	rs10508343,rs1569175,rs17007695,rs267759,rs2901286,rs35229355,rs359312,rs4723619,rs6125048,rs6971925,rs7115578,rs7128311
Adverse response to benznidazole in Chagas disease	12	rs11861761,rs1496707,rs2569913,rs2612528,rs2619732,rs3097435,rs3968927,rs6026692,rs6464597,rs6819334,rs7563279,rs7963499
Remission after antidepressant treatment in major depressive disorder	12	rs10968196,rs112409802,rs11652675,rs141235407,rs1807204,rs2027719,rs3900596,rs6962925,rs7567724,rs77452989,rs7753048,rs78612462
Medication use (antihypertensives)	12	rs11105352,rs11130360,rs12485763,rs17035646,rs1731243,rs34071855,rs35021474,rs4980379,rs71890717,rs758374,rs7617474,rs9375461
Phosphatidylcholine (18:1_18:1) levels	12	rs10889352,rs117220229,rs1532085,rs1535,rs17231506,rs174467,rs174562,rs174574,rs174599,rs7118175,rs72021940,rs8033940
Triacylglycerol(52:5)_[M+NH4]1+ levels	12	rs10750096,rs10790162,rs1558860,rs2075290,rs2160669,rs2266788,rs3825041,rs651821,rs6589564,rs6589565,rs7930786,rs9326246
High-sensitivity cardiac troponin I concentration	12	rs12331618,rs12604424,rs151313792,rs1801690,rs2270552,rs2731672,rs4283165,rs7080536,rs7481951,rs7650482,rs8024538,rs9391746
Triacylglycerol (53:3) levels	12	rs111905938,rs1260326,rs15285,rs1815786,rs34621709,rs35332062,rs35853021,rs369746205,rs4665972,rs645258,rs867772,rs964184
Frontotemporal dementia with GRN mutation	12	rs10101195,rs10791882,rs10816848,rs10860097,rs13072484,rs13393316,rs36196656,rs6076187,rs62443267,rs7240419,rs7791726,rs79095029
Nausea incidence in varenicline-treated smokers	11	rs10928874,rs11589940,rs12706265,rs1355625,rs1568209,rs2681320,rs62493919,rs6848922,rs7956620,rs8082383,rs8108607
Osteolysis in total hip arthroplasty (time to prosthesis revision)	11	rs10507055,rs12344176,rs12899987,rs13400937,rs2242442,rs2271162,rs2761067,rs2876035,rs4272721,rs72773845,rs902727464
Kynurenine levels	11	rs10085935,rs142192588,rs3184504,rs4843270,rs4843718,rs57455079,rs61825638,rs62512638,rs653178,rs8050771,rs8051149
C-C motif chemokine 3 levels	11	rs112911514,rs1634517,rs16972050,rs2015086,rs2735476,rs3184504,rs41341749,rs4543123,rs56368570,rs9904601,rs9911791
Gout (normal type)	11	rs118003389,rs139921868,rs146978188,rs150881933,rs185157360,rs4148155,rs4558213,rs548944057,rs71651656,rs76952758,rs79022888
Salami liking	11	rs11642015,rs13262595,rs136561,rs1385782,rs1888371,rs2458185,rs42850,rs504675,rs62244886,rs77132475,rs9929436
Skin pigmentation (conditioned on rs1426654 and rs35397)	11	rs10160510,rs10416746,rs112332856,rs139343937,rs1448484,rs1667392,rs1800404,rs2636060,rs3098576,rs36194177,rs4424881
Cholesterol levels	11	rs10812660,rs11591147,rs118068660,rs118146573,rs181372486,rs55791371,rs56228609,rs57502215,rs7412,rs7528419,rs769449
Attention deficit hyperactivity disorder (time to onset)	11	rs10039254,rs1325154,rs1335515,rs1517484,rs17658378,rs3892715,rs4810685,rs6968385,rs806276,rs874426,rs9845475
Gut microbiota relative abundance (Ruminococcus belonging to family Erysipelotrichaceae)	11	rs10512804,rs11133838,rs11721107,rs11807666,rs13278605,rs17020327,rs17106647,rs1918969,rs6678584,rs734380,rs9600567
Cholesteryl ester (20:5) levels	11	rs139957766,rs174472,rs174535,rs174564,rs174592,rs192499602,rs198476,rs61897792,rs7115739,rs7118175,rs80349011
vWF and FVIII levels	11	rs10745527,rs12344583,rs1354492,rs1757948,rs2298574,rs379440,rs4686760,rs6454764,rs6708166,rs7306642,rs732505
Glucocorticoid receptor gene expression in B-cell precursor acute lymphoblastic leukaemia	11	rs10485674,rs11842690,rs11975522,rs12421832,rs219649,rs2852835,rs4401379,rs7187736,rs7675928,rs7975754,rs9332146
Severe insulin-resistant type 2 diabetes	11	rs112480585,rs1126191,rs113221462,rs11649532,rs12928,rs17433836,rs17731916,rs319702,rs3793695,rs4436200,rs79411961
Early cardiac repolarization	11	rs11653989,rs139772527,rs1545300,rs17029069,rs181993557,rs2545583,rs28453057,rs6585436,rs7219669,rs76495268,rs79630422
Ceramide (d16:1/24:1) levels	11	rs12890867,rs145340769,rs17101394,rs364585,rs4480718,rs6074541,rs6078818,rs646334,rs71416309,rs72999033,rs78040083
Heart rate increase in response to exercise	11	rs12906962,rs12986417,rs17180489,rs2109514,rs272564,rs4672317,rs4836027,rs4963772,rs6488162,rs7072737,rs76181418
Chronic Chagas Cardiomyopathy in Chagas disease	11	rs11020751,rs115444978,rs115656580,rs11586446,rs116800629,rs16977999,rs17110631,rs2764472,rs287228371,rs34238187,rs62559910
Phosphatidylcholine (17:1_18:2) levels	11	rs117220229,rs12258488,rs139957766,rs174467,rs174550,rs198457,rs2524292,rs2727260,rs61897792,rs7118175,rs7942717
Vaginal microbiome relative abundance (g_Megasphaera)	11	rs12191693,rs12582351,rs143994897,rs148253498,rs16974632,rs189820186,rs4649195,rs58715048,rs71534221,rs75039940,rs7662818
Proto-oncogene tyrosine-protein kinase receptor Ret levels	11	rs10900288,rs10900296,rs117638019,rs142072587,rs2185717,rs2505535,rs2506008,rs2506028,rs2795502,rs2796561,rs367896698
Pallidum volume	11	rs10129414,rs10439607,rs12567402,rs148470213,rs196807,rs2923447,rs4952211,rs6060983,rs6087771,rs868202,rs945270
Monohexosylceramide (d16:1/24:0) levels	11	rs117042313,rs148325200,rs17101394,rs17572095,rs28729388,rs35818294,rs61313576,rs61758472,rs6447610,rs686548,rs77434227
Butyrylcarnitine levels	11	rs113488591,rs1171616,rs1171617,rs1799958,rs2066938,rs2291449,rs272879,rs272884,rs3916,rs662138,rs71140202
Monohexosylceramide (d18:2/22:0) levels	11	rs10938488,rs138593603,rs17572095,rs28729388,rs3110433,rs35818294,rs61758472,rs62126382,rs6447611,rs73138446,rs77434227
Colorectal cancer vs inflammatory bowel disease	11	rs10007784,rs181206673,rs1875664,rs35493687,rs541295,rs6738805,rs72840740,rs76845271,rs9271365,rs951197,rs988874
PEG-asparaginase hypersensitivity without enzyme activity in childhood acute lymphoblastic leukaemia	11	rs11748968,rs2560504,rs4266947,rs60086424,rs60218192,rs73062673,rs73195662,rs73331351,rs77032081,rs7973974,rs9272131
Vaginal microbiome relative abundance (c_Clostridia)	11	rs12600450,rs148020376,rs1507746,rs16957073,rs17213040,rs4141008,rs512253,rs6065024,rs7223377,rs7861945,rs79528584
P-selectin glycoprotein ligand 1 levels	11	rs10781366,rs10819317,rs11114010,rs138989232,rs143459388,rs2142306,rs28815022,rs4736693,rs57458324,rs73191242,rs760077
Vaginal microbiome MetaCyc pathway (PWY-7220|adenosine deoxyribonucleotides de novo biosynthesis II)	11	rs10401931,rs10491544,rs11085421,rs17468174,rs2358803,rs4863186,rs7254047,rs7634533,rs78722779,rs78867384,rs8049212
Glucose-dependent insulinotropic peptide levels in overweight individuals	11	rs114711316,rs12550297,rs142646303,rs145947865,rs146092590,rs199783050,rs34491158,rs6694978,rs746586,rs79454364,rs9886413
C-C motif chemokine 18 levels	11	rs1634494,rs2015086,rs2735476,rs35607741,rs35871176,rs41341749,rs4796154,rs66967287,rs72830000,rs78734309,rs9904601
Vaginal microbiome MetaCyc pathway (GLUCOSE1PMETAB-PWY|glucose and glucose-1-phosphate degradation)	11	rs11231180,rs116006647,rs12024045,rs140435255,rs146361275,rs147899696,rs17008541,rs17020589,rs17020592,rs76862964,rs9630893
Cerebellum white matter volume change rate x age interaction (2df)	11	rs10674957,rs112218985,rs11726181,rs1355123,rs184409,rs2251812,rs61837816,rs71407280,rs769440,rs78638334,rs8082912
Cardio-cerebrovascular disease in hypertension	11	rs114799463,rs11606719,rs117521141,rs12594508,rs192256050,rs28524990,rs528967612,rs7110894,rs75887718,rs867517174,rs9969220
Dihomo-linolenoylcarnitine (C20:3n3 or 6) levels	11	rs1171617,rs12210538,rs12761399,rs143811719,rs2199680,rs2229738,rs274556,rs35611625,rs4985124,rs61897793,rs7943728
Granulins levels	11	rs11000055,rs113219200,rs12740374,rs142475339,rs3118502,rs4747203,rs4970829,rs4970835,rs5848,rs646776,rs66795935
Dried fruit consumption	11	rs117871274,rs11899261,rs12172847,rs1400075,rs2275998,rs2299098,rs3764002,rs62084586,rs6765212,rs7755574,rs9870604
Carotid artery intima-media thickness in type 2 diabetes	11	rs10942555,rs11951438,rs142782777,rs2119976,rs2364693,rs6447296,rs6922641,rs7337123,rs74064266,rs7619004,rs77371030
Attention deficit hyperactivity disorder (childhood)	11	rs12653396,rs1858800,rs191624305,rs28718037,rs526318,rs536749404,rs55686778,rs6035830,rs7511800,rs79221481,rs795989
Fasting insulin adjusted for BMI	11	rs10887773,rs1128249,rs1260326,rs17036160,rs1913657,rs2785990,rs35131928,rs465983,rs4841132,rs6876198,rs9472142
Right molecular layer hippocampal volume (body)	11	rs10901817,rs12150395,rs12474587,rs12598224,rs13164785,rs17038091,rs213490,rs2841102,rs28758826,rs6865573,rs8614
Dihexosylceramide (d18:1/24:0) levels	11	rs1009433,rs10405583,rs12473456,rs12975739,rs13056962,rs2142828,rs3752246,rs3770093,rs41277501,rs5167,rs77347709
Lymphocyte side scatter distribution width	11	rs11567705,rs11786130,rs199848413,rs2442721,rs2844575,rs4267678,rs4733816,rs569726716,rs72928038,rs77156523,rs7825928
Uridine levels	11	rs10278152,rs131785,rs131794,rs131805,rs186480715,rs2686802,rs3091397,rs3752889,rs532545,rs588485,rs66731853
Sphingomyelin (d36:1) levels	11	rs10130015,rs11591147,rs12610250,rs148885848,rs150650491,rs187918276,rs364585,rs398120792,rs5742904,rs79202680,rs899205
Response to statins (LDL cholesterol change)	11	rs10455872,rs11638450,rs12428035,rs1713222,rs445925,rs58310495,rs67337506,rs7412,rs7528419,rs7696430,rs981844
Sphingomyelin (d34:0) levels	11	rs11158519,rs117949012,rs174551,rs185900616,rs28456,rs34978457,rs5742904,rs61399373,rs7160525,rs79202680,rs8015210
Revision surgery due to aseptic loosening after total joint arthroplasty	11	rs115865119,rs117675923,rs17309567,rs17675707,rs296617,rs73546868,rs75714543,rs77149046,rs7853989,rs78688365,rs79025229
Phosphatidylethanolamine (16:0_18:3) (a) levels	11	rs1077834,rs113003506,rs117220229,rs139957766,rs174472,rs174564,rs198457,rs2043085,rs530885291,rs62001677,rs75663614
Retinopathy in non-diabetics	11	rs10004839,rs11826937,rs12155400,rs1329201,rs17194885,rs258401,rs5763911,rs6472155,rs7553035,rs9378134,rs9918807
Myocardial fractal dimension (slice 6)	11	rs113394178,rs12214483,rs1892027,rs1918978,rs3130976,rs35006907,rs35770803,rs6587924,rs71105784,rs7132327,rs9320648
Composite immunoglobulin trait (IgA/IgG)	11	rs1141715,rs11627594,rs117775520,rs2239701,rs2682491,rs28720928,rs3181356,rs762472595,rs765583909,rs780466766,rs781088515
Glycocholenate sulfate levels	11	rs11045856,rs112344408,rs12367888,rs1443120,rs146405172,rs1573558,rs17216177,rs2724417,rs4149056,rs552968665,rs67261814
Right molecular layer hippocampal volume (head)	11	rs1014445,rs1040851,rs10948843,rs1390973,rs1992227,rs213490,rs439945,rs700651,rs7315280,rs9669406,rs9688809
X-21471 levels	11	rs10670440,rs11045856,rs11513413,rs145085496,rs146405172,rs150615661,rs212100,rs35683214,rs41318029,rs4149056,rs72838129
Lateral thalamic nuclei volume	11	rs11602997,rs11710277,rs12789841,rs13107325,rs187620717,rs2774406,rs57977776,rs6869935,rs73075478,rs73145312,rs8054533
Cathepsin H levels	11	rs10152868,rs111495139,rs113352275,rs12911870,rs16970287,rs2289702,rs2904228,rs62013198,rs73467256,rs76164573,rs8025960
Retinal detachment or retinal break	11	rs10765567,rs11992725,rs12193446,rs12669108,rs12939240,rs1441642,rs61827668,rs633918,rs7076757,rs7118363,rs9913462
Digit length ratio (right hand)	11	rs10790969,rs11581730,rs12474669,rs2332175,rs314277,rs340600,rs4799176,rs4927012,rs6499762,rs77640775,rs847158
Left presubiculum volume (body)	11	rs10963431,rs12178835,rs5906689,rs6496265,rs6658111,rs6740960,rs7137149,rs73075492,rs7585666,rs800888,rs9929688
Biological age (PhenoAge)	11	rs1057209,rs11037480,rs1203979,rs1260326,rs218265,rs2685125,rs56007737,rs7206286,rs740000,rs76038336,rs966965120
IDP dMRI TBSS ICVF Retrolenticular part of internal capsule L	11	rs10445365,rs11068773,rs113882147,rs12503229,rs2780818,rs369988238,rs377436390,rs55705857,rs57315130,rs6452466,rs79724577
Pregnanediol-3-glucuronide levels	11	rs10425629,rs10458,rs10491431,rs112295236,rs12317268,rs191081650,rs4148415,rs4149056,rs67981690,rs6873506,rs80237154
Left molecular layer hippocampal volume (body)	11	rs1014445,rs10901817,rs12369969,rs1832582,rs213490,rs28758826,rs2991379,rs6865573,rs7099316,rs8023492,rs9902550
Fasting glucose change (long-term)	11	rs12662131,rs13251813,rs17150014,rs1775921,rs2711125,rs4340489,rs453370,rs4668164,rs4977129,rs9370391,rs9393058
Subjective response to placebo treatment in childhood asthma (change in cough/wheeze)	11	rs11991713,rs17801625,rs194326,rs2392165,rs2729117,rs7118473,rs75852965,rs7691998,rs7751224,rs77582594,rs9942904
Sphingomyelin (d43:1) levels	11	rs1321940,rs1413019,rs17226901,rs2210584,rs34091864,rs397865364,rs4812420,rs5742904,rs6110614,rs6110699,rs7268680
Total Lysophosphatidylethanolamine levels	11	rs117880004,rs174601,rs190182262,rs2070895,rs261290,rs429358,rs4420638,rs530885291,rs62000866,rs72739147,rs75663614
Hippocampal subfield right CA3 volume (body)	11	rs10888849,rs10901817,rs13060312,rs150434736,rs4365098,rs62346512,rs6432708,rs7020341,rs7315280,rs7723015,rs7967829
Post-traumatic stress disorder symptom severity (re-experiencing)	11	rs10235664,rs10767734,rs10977193,rs11773880,rs139356208,rs1501485,rs242925,rs2777888,rs34177209,rs35371867,rs6031014
Myositis	11	rs114012716,rs114042950,rs114050967,rs114388793,rs114771815,rs115146037,rs115902351,rs116088953,rs116662199,rs3130614,rs9267488
Phosphatidylcholine-O_33:3_[M+H]1+/Phosphatidylcholine-P_33:2_[M+H]1+/Phosphatidylethanolamine-O_36:3_[M+H]1+ levels	11	rs102274,rs102275,rs1535,rs174535,rs174546,rs174547,rs174550,rs174570,rs174583,rs174601,rs4246215
Mackerel liking	11	rs11859365,rs140388611,rs2110529,rs2413045,rs35866622,rs4486067,rs4528931,rs56072903,rs56094641,rs61043970,rs62171962
Sterol ester (27:1/18:1) levels	11	rs11591147,rs118068660,rs138270540,rs148898583,rs1800961,rs181372486,rs184178069,rs187918276,rs201332127,rs34827707,rs7412
Total concentration of branched-chain amino acids (leucine + isoleucine + valine) (UKB data field 23464)	11	rs10018448,rs1070227,rs1128249,rs117643180,rs1260326,rs17096421,rs2422358,rs2638315,rs370014171, rs370014171,rs4801776,rs7655059
Myopia (pathological)	11	rs1137,rs248471,rs2730260,rs282544,rs373767,rs4557020,rs577948,rs6885224,rs7839488,rs7839488; rs4395927; rs4455882,rs9318086
Non-tuberculous mycobacterial pulmonary disease	11	rs12487736,rs2699943,rs28709344,rs45593631,rs72693656,rs7301800,rs77953657,rs849177,rs9428778,rs9508036,rs9511572
Asthma in gastrointestinal disease	11	rs1011082,rs12470864,rs186856025,rs2249851,rs34290285,rs60227565,rs7110818,rs72743461,rs78728108,rs9271365,rs992969
Tissue factor levels	11	rs113535228,rs11589759,rs117405640,rs1245485,rs141738059,rs1976391,rs492602,rs6041,rs61774002,rs635634,rs947385
Asthma exacerbations in inhaled corticosteroid treatment	11	rs11121611,rs12959468,rs2125362,rs2278992,rs35514893,rs450789,rs4897302,rs5995653,rs6001366,rs61585310,rs7851998
Neonatal cytokine/chemokine levels (fetal genetic effect)	11	rs1003645,rs16850073,rs2228467,rs3921,rs41272321,rs4303899,rs73359750,rs74331971,rs75603564,rs75885714,rs854625
Plasma selenium levels	11	rs10740328,rs11203848,rs11917161,rs12368801,rs145794915,rs16879107,rs17222130,rs6922002,rs7278583,rs773828,rs9506916
Vaginal microbiome MetaCyc pathway (PWY-7431|aromatic biogenic amine degradation (bacteria))	11	rs117785309,rs141672211,rs143978493,rs144098368,rs145724462,rs28408186,rs4320451,rs72782679,rs77085471,rs9517765,rs9557251
Lactate levels	11	rs10794972,rs1260326,rs1473698,rs367801181,rs385893,rs59273177,rs61835136,rs6993770,rs7137828,rs7138688,rs9376091
Cooked vegetables consumption	11	rs10020708,rs113993820,rs1982350,rs34962867,rs372860869,rs374704114,rs565044,rs6420335,rs6975898,rs71526956,rs78873660
Angiopoietin-1 receptor levels	11	rs11220490,rs11317857,rs2922996,rs34070949,rs35030851,rs3819299,rs682632,rs6906021,rs72449624,rs8176743,rs9265153
Phosphatidylethanolamine (38:5) (a) levels	11	rs11071373,rs113298164,rs118078695,rs17821298,rs2043085,rs2070895,rs35138338,rs530885291,rs72739147,rs75663614,rs78893833
Angiopoietin-1 receptor, soluble levels	11	rs1050518,rs10793962,rs10922098,rs117982767,rs35030851,rs4489379,rs572726,rs682632,rs73660468,rs8176672,rs8176749
Sodium-coupled monocarboxylate transporter 1 levels	11	rs1065853,rs1532085,rs174566,rs17713088,rs1799807,rs2954027,rs61194703,rs629301,rs673548,rs821840,rs964184
Alpha synuclein levels (MTAG)	11	rs12240178,rs1568775,rs192085336,rs2126316,rs3736983,rs4653650,rs62319710,rs6892087,rs782628,rs78557705,rs9572028
Drinks usually with meals in current drinkers (yes vs no) (UKB data field 1618)	11	rs13246732,rs148497588,rs2799423,rs4072355,rs4636319,rs528113128,rs531214,rs56016333,rs5832906,rs58734839,rs62007820
Fasting blood glucose adjusted for BMI	11	rs10305492,rs1260326,rs13266634,rs1395,rs17265513,rs1919128,rs35742417,rs3749147,rs492594,rs6131100,rs6234
Alpha-(1,3)-fucosyltransferase 5 levels	11	rs113243450,rs12019136,rs12460874,rs1678855,rs2561794,rs35939715,rs7246884,rs778809,rs778972,rs8101625,rs9807877
X-17676 levels	11	rs12034939,rs13204642,rs185603444,rs566873975,rs61757683,rs66465511,rs6936244,rs727260,rs76018454,rs7765391,rs9922704
Uterine prolapse	11	rs12325192,rs1247943,rs17705304,rs181661155,rs3072,rs36695,rs3820282,rs66475849,rs7126322,rs7925747,rs9824657
F-salty food liking (derived food-liking factor)	11	rs10502967,rs112693288,rs12653396,rs2049603,rs368014204,rs543760429,rs72697076,rs750090,rs75826611,rs814573,rs9876378
Childhood median systolic blood pressure percentile (0-3 years old)	11	rs10956249,rs11022109,rs1223546,rs1535989,rs61743738,rs62125057,rs6714953,rs7239053,rs73549740,rs80270200,rs9881688
Intrahepatic cholestasis of pregnancy	11	rs10107182,rs1260326,rs13146355,rs1800961,rs2251250,rs28929474,rs296384,rs34491636,rs4148211,rs5885586,rs66927685
Lower body strength	11	rs11867552,rs12135534,rs12330067,rs16831,rs1689953,rs2671668,rs3112732,rs466850,rs4980177,rs6710199,rs969930
Gut microbiota relative abundance (Bacteroides)	11	rs11061269,rs12654381,rs1349254,rs2782434,rs2964102,rs2997063,rs35423,rs4805780,rs6055485,rs726236,rs976900
Eating disorders (purging via substances)	11	rs10175070,rs10998035,rs12475512,rs13077017,rs138206701,rs142816172,rs145433814,rs1506203,rs1516459,rs514024,rs74566133
Creatine kinase levels	11	rs11559024,rs117692263,rs12975366,rs145987658,rs149354459,rs17357122,rs393600,rs61751507,rs7305678,rs7318906,rs7481951
Raw vegetable consumption	11	rs12616030,rs13267577,rs1437761,rs199865757,rs2328887,rs3828120,rs56336506,rs60695317,rs71515390,rs7619139,rs9323534
Triiodothyronine levels and thyroxine levels	11	rs12534332,rs145944228,rs2066773,rs2475217,rs4482989,rs590784,rs67142165,rs7020640,rs749618,rs76465767,rs80190198
Vasculitis (pleiotropy)	11	rs11209039,rs128738,rs1837253,rs2087726,rs2242944,rs4252120,rs4690319,rs62184865,rs72836352,rs73223431,rs7725339
Phosphatidylcholine (20:4_0:0) levels	11	rs102275,rs111509315,rs111889512,rs11230644,rs174465,rs201418110,rs35473591,rs387137,rs600626,rs6591657,rs66905042
Thrombosis	11	rs113092656,rs114209171,rs17490626,rs1799963,rs4444878,rs529565,rs6025,rs60942712,rs72798544,rs7654093,rs9797861
Alpha-hydroxyisovalerate levels	11	rs10018448,rs10802092,rs10832919,rs12141041,rs144039098,rs2224995,rs2393791,rs2403254,rs3802967,rs3830659,rs4596
Vaginal microbiome MetaCyc pathway (PWY-6507|4-deoxy-L-threo-hex-4-enopyranuronate degradation)	11	rs11712112,rs117290187,rs12204265,rs12205331,rs13239626,rs1424114,rs146370889,rs146593026,rs17609940,rs185129372,rs77321751
Alcohol consumption (max-drinks)	11	rs10916143,rs12404679,rs149212747,rs2837900,rs2895596,rs35769988,rs4356720,rs551692767,rs61908460,rs6951271,rs75913810
Thrombosis in response to liver transplant	11	rs10421769,rs1965492,rs2438162,rs35150895,rs3849111,rs4714457,rs56076602,rs56222681,rs72935945,rs7784948,rs9998058
Depressive symptoms x dependent stressful life events interaction (2df test)	11	rs10811635,rs11259022,rs11754507,rs12000047,rs12866867,rs17070072,rs4409393,rs4753426,rs6502321,rs7257519,rs8091041
Cutaneous mastocytosis (childhood)	11	rs10838094,rs11845537,rs1909936,rs2279343,rs2728007,rs3218642,rs76015112,rs80138802,rs8088340,rs9530313,rs9828758
Anti-thyroid peroxidase (TPOAb) levels in Hashimoto's thyroiditis	11	rs113091167,rs12507813,rs12551356,rs17115753,rs4077231,rs62452723,rs6804755,rs7085433,rs72744965,rs79660918,rs9313723
Serum carcinoembryonic antigen levels	11	rs10901252,rs12985771,rs59654817,rs601338,rs635634,rs7041150,rs708686,rs7247317,rs757625335,rs770162662,rs9621
Lifetime average cigarettes per day in chronic obstructive pulmonary disease	11	rs10237067,rs11044734,rs11044737,rs117607728,rs12699125,rs13104971,rs17170849,rs190369,rs28675338,rs77155169,rs943306
RBC levels of Sphingosine 1-phosphate	11	rs113512379,rs117309839,rs11919192,rs138057778,rs141721396,rs143560590,rs143628184,rs200729032,rs5972575,rs657441,rs76168185
Physical activity	11	rs10067451,rs1268539,rs13329850,rs199533,rs2696625,rs34517439,rs34719019,rs59499656,rs62055696,rs75986475,rs78661713
Body mass index and systole blood pressure (pairwise)	11	rs10774625,rs10883832,rs13107325,rs1378940,rs17522122,rs2943652,rs4392441,rs539958,rs7903146,rs7928810,rs863750
Triacylglycerol(48:3)_[M+NH4]1+ levels	11	rs10750096,rs10790162,rs1558860,rs1558861,rs2072560,rs2075290,rs2160669,rs2266788,rs651821,rs6589565,rs9326246
3-aminoisobutyrate levels	11	rs10774020,rs11127048,rs114286107,rs11744796,rs16899974,rs34623800,rs37369,rs37370,rs37379,rs6892674,rs7969761
Phosphatidylinositol (18:1_18:1) levels	11	rs10889352,rs1540037,rs174530,rs174551,rs36634,rs3810242,rs3834458,rs398017699,rs737337,rs8101801,rs9436222
Ceramide_42:2_[M-H]1- levels	11	rs1042034,rs11902417,rs364585,rs6078865,rs6544366,rs6711016,rs673548,rs6754295,rs676210,rs680379,rs7557067
Glucagon levels in response to oral glucose tolerance test (30 minutes)	11	rs11808562,rs139079670,rs1781011,rs2033837,rs61839835,rs62254472,rs6675774,rs6849842,rs77498369,rs77506983,rs77902272
Serum barium levels	11	rs11639885,rs12526430,rs1318907,rs145368539,rs192456837,rs373447768,rs4735970,rs58616750,rs61857946,rs7358335,rs9364229
1-palmitoyl-2-arachidonoyl-GPE (16:0/20:4) levels	11	rs10468017,rs1077834,rs113298164,rs139080301,rs1532085,rs1601935,rs16940017,rs261334,rs530885291,rs7930786,rs99780
Infantile hypertrophic pyloric stenosis	11	rs11216185,rs11712066,rs1208285,rs12721025,rs12870105,rs1933683,rs29784,rs573872,rs6556059,rs6736913,rs7644486
Thrombin-activatable fibrinolysis inhibitor activation peptide	11	rs111511310,rs113021326,rs117122953,rs140102162,rs150338049,rs4674940,rs745770348,rs78970023,rs79740971,rs80062757,rs940
Critical COVID-19 or osteoarthritis (MTAG)	11	rs11085727,rs13050728,rs146375688,rs17213127,rs187726344,rs2109069,rs34460587,rs6675468,rs71325101,rs7653372,rs79457566
Plasma amyloid beta peptide concentrations (ABx-40)	11	rs108961,rs12422267,rs1335688,rs1341320,rs1995809,rs2403083,rs3015469,rs4263408,rs650585,rs7151302,rs8001893
Serum iron levels	11	rs113286612,rs113839317,rs1398168,rs142401741,rs16906988,rs4780797,rs56393344,rs5756497,rs6532556,rs78138925,rs9849045
Phosphatidylcholine (16:1_20:4) levels	11	rs102275,rs11539526,rs139957766,rs174465,rs174467,rs174535,rs174581,rs2851682,rs412334,rs603424,rs739846
Cholesteryl ester levels	11	rs102274,rs174455,rs174548,rs174566,rs186680008,rs2727260,rs2727271,rs28456,rs3741259,rs6498540,rs76866386
Histidine levels (UKB data field 23463)	11	rs1047891,rs12422818,rs150844304,rs1883711,rs1998848,rs2272662,rs2694919,rs4665972,rs61938133,rs75341400,rs79742482
Decadienedioic acid (C10:2-DC) levels	11	rs115139918,rs11621061,rs11626972,rs13197601,rs2302041,rs2328895,rs35066653,rs55705802,rs57653729,rs603424,rs72734407
Metabolite levels (5-HIAA/ MHPG Ratio)	11	rs11622412,rs1278329,rs2006970,rs2865126,rs35212277,rs5910235,rs6526555,rs73114594,rs7483296,rs79156074,rs9357377
Spinal canal stenosis	11	rs1040851,rs143958409,rs184579809,rs2051706,rs2183749,rs2356581,rs2637678,rs28613758,rs6728752,rs7298820,rs7808567
Bone properties (heel)	11	rs10416265,rs11898505,rs2908007,rs2982552,rs3020331,rs38664,rs4869739,rs597319,rs7188801,rs7741021,rs7902708
Dehydrocholesteryl ester (20:4) levels	11	rs113003506,rs139957766,rs174467,rs174564,rs198464,rs2727260,rs2736604,rs3815045,rs530885291,rs61897792,rs73487492
Triacylglycerol (52:4) levels	11	rs10105606,rs1042034,rs10779836,rs1241657,rs1260326,rs13240065,rs146017293,rs189452885,rs480823,rs6589592,rs964184
Liver enzyme levels	11	rs10761779,rs11597390,rs1169313,rs12355784,rs1780324,rs2281135,rs4820599,rs4962153,rs657152,rs9467160,rs9803659
Serum levels of protein C4A;C4B	11	rs115521560,rs2255221,rs3134798,rs3135364,rs41267086,rs61748589,rs6447,rs6458,rs7887,rs8283,rs9296004
6-bromotryptophan levels	11	rs11089792,rs113569986,rs1165181,rs117463339,rs146532334,rs190742254,rs2277841,rs61744423,rs7108759,rs7108760,rs9467619
Androstenediol (3alpha, 17alpha) monosulfate (3) levels	11	rs10670440,rs111328885,rs13121671,rs148982377,rs151231052,rs182566136,rs2278921,rs45446698,rs62129966,rs67981690,rs976002
CD27 antigen levels	11	rs1042445,rs115613078,rs13095338,rs16860992,rs186268843,rs2228243,rs3774292,rs56211697,rs58498691,rs7625980,rs9852488
Very long-chain saturated fatty acid levels (fatty acid 22:0)	11	rs11666913,rs11745512,rs12077769,rs12623976,rs1876449,rs2100944,rs2118405,rs2177312,rs6945749,rs7419134,rs7505290
Ceramide (d20:1/24:0) levels	11	rs168622,rs17812036,rs192194231,rs6074541,rs6078938,rs6134730,rs646334,rs74178014,rs76561844,rs77229235,rs957291
BRCA1 mutation in breast cancer	11	rs10708222,rs111637825,rs2239711,rs41283425,rs56291217,rs58117746,rs5820435,rs60882887,rs7222250,rs80221606,rs9901834
Hair shape	11	rs11170678,rs11585357,rs11803731,rs12144907,rs1268789,rs143290289,rs150011851,rs1999874,rs310642,rs62151617,rs80293268
Epilepsy and lamotrigine-induced maculopapular eruptions	11	rs1178326,rs12668095,rs141860749,rs17084405,rs631844,rs71568191,rs74308953,rs74912790,rs7495694,rs79007183,rs9596863
Crohn's disease (time to progression)	11	rs10144920,rs10977466,rs11950172,rs12442493,rs2965118,rs4700080,rs62167560,rs7614127,rs78885963,rs940145,rs9921472
Triacylglycerol (52:3) levels	11	rs10105606,rs1241657,rs1260326,rs2352723,rs33951980,rs35332062,rs4665972,rs480823,rs6589592,rs673548,rs964184
Caffeine metabolism (plasma 1,3,7-trimethylxanthine (caffeine) level)	11	rs10275488,rs10683220,rs11400459,rs12909047,rs2470893,rs2472297,rs2892838,rs35107470,rs4410790,rs62005807,rs6968554
Citrulline levels	11	rs10901047,rs11188411,rs11243372,rs1509820,rs17681684,rs3732055,rs56322409,rs60837490,rs612169,rs7850549,rs975530777
Interleukin-12 subunit beta levels	11	rs10076557,rs12588969,rs1950897,rs3130510,rs3184504,rs3213119,rs4244437,rs7137828,rs76428106,rs9268235,rs9815073
Vitamin C levels	11	rs10051765,rs10136000,rs117885456,rs13028225,rs174547,rs2559850,rs33972313,rs56738967,rs6693447,rs7740812,rs9895661
Bone mineral density (paediatric, skull)	11	rs10160456,rs10835187,rs12272917,rs13223036,rs2130604,rs2450083,rs3012465,rs3905706,rs3920498,rs4418209,rs884205
Phenylephrine infusion rate during anesthesia	11	rs11572377,rs145738725,rs148501690,rs16835559,rs2069661,rs2071336,rs4234482,rs74400620,rs76054107,rs77080086,rs77948500
Infant head circumference (MTAG)	11	rs1042725,rs12534093,rs13322435,rs17034876,rs17445665,rs3795128,rs7048271,rs740746,rs7756992,rs7980687,rs9846396
Yu-Zhi constitution type in type 2 diabetes	11	rs1133146,rs12036718,rs164368,rs1932064,rs194045,rs4526895,rs7493,rs7565310,rs7694118,rs8093481,rs871913
Stearic acid (18:0) levels	11	rs102275,rs11119805,rs11120822,rs12098564,rs16949516,rs4555772,rs6671200,rs6675668,rs742614,rs7550711,rs860873
Diacylglycerol (18:1_18:1) levels	11	rs1042034,rs11656379,rs1241657,rs1260326,rs12799766,rs17596144,rs2807834,rs35332062,rs645258,rs7115242,rs964184
Pediatric bone mineral content (spine)	11	rs113769228,rs12657901,rs184374109,rs2613964,rs454911,rs4805903,rs72996648,rs74446778,rs75859393,rs80180425,rs933571
N-acetylarginine levels	11	rs10168931,rs10201159,rs1171614,rs1171617,rs1171619,rs1653259,rs17348666,rs187674121,rs2453583,rs6546847,rs6728147
Leukocyte immunoglobulin-like receptor subfamily B member 1 levels (LILRB1.5090.49.2)	11	rs111744096,rs113420280,rs141232332,rs199799668,rs2114511,rs35362819,rs35534776,rs41308746,rs61739176,rs61739251,rs71195783
Body mass index (age <50)	11	rs10840060,rs11908421,rs12955983,rs1459180,rs1514174,rs2821248,rs2867125,rs4947644,rs591120,rs6737082,rs9936385
Plasma manganese levels	11	rs114415743,rs1289661,rs12921341,rs13006279,rs144714782,rs190803682,rs61945916,rs75249873,rs76190416,rs7796437,rs891795
Esophageal or stomach cancer	11	rs117977426,rs11877682,rs13324393,rs138233937,rs141107350,rs149015592,rs189358636,rs618688,rs62134018,rs7512851,rs75460256
Serum rubidium levels	11	rs10947698,rs113762768,rs11680748,rs1432288,rs148754630,rs1676988,rs2454029,rs4452537,rs572726,rs61273049,rs743292
Childhood ear infection	11	rs114947103,rs13281988,rs1802575,rs1978060,rs2808290,rs35213789,rs4329147,rs681343,rs7174062,rs72931768,rs73015965
Thyroxine levels	11	rs118024684,rs12127960,rs12282281,rs1394780,rs139669326,rs1804495,rs2235544,rs34983651,rs6040355,rs6722076,rs757079
Pulmonary tuberculosis	11	rs111875628,rs11607607,rs12717067,rs140780894,rs146050799,rs191940547,rs200331599,rs62045225,rs62094793,rs7607919,rs8180820
Multiple keratinocyte cancers	11	rs10948606,rs11867566,rs17393453,rs2040609,rs35401316,rs4761496,rs59112743,rs75790006,rs80069861,rs9370019,rs9381952
Type 1 diabetes and autoimmune thyroid diseases	11	rs1015166,rs1270942,rs1980493,rs2153977,rs2251396,rs2358994,rs2476601,rs2523989,rs2857595,rs7679475,rs886424
White blood cell count (lymphocyte)	11	rs115851413,rs1388113944,rs147527958,rs2194827,rs2242189,rs2249742,rs2524079,rs555779207,rs57143961,rs79397085,rs847888
Chronic hepatitis C infection	11	rs1012068,rs1127354,rs2853968,rs4803217,rs709053,rs7270101,rs8099917,rs8113007,rs9275263,rs9275267,rs9275572
Diacylglycerol (18:1_18:2) levels	11	rs1260326,rs13235543,rs1454241996,rs1815786,rs2352723,rs268,rs480823,rs5104,rs60972755,rs645258,rs964184
Endoplasmic reticulum resident protein 29 levels	11	rs115589984,rs13201435,rs1354034,rs2507954,rs2844645,rs3130286,rs557011,rs72502570,rs915895,rs9263724,rs9281773
Body fat percentage and type 2 diabetes (pairwise)	11	rs1128249,rs11603334,rs11708067,rs2820446,rs2881654,rs2943652,rs4731702,rs7896600,rs7903146,rs9385400,rs9686661
Plasma proprotein convertase subtilisin/kexin type 9 levels in stable coronary artery disease	11	rs11591147,rs117007884,rs11947397,rs145487723,rs149024168,rs2479409,rs370551867,rs45448095,rs5845222,rs6957201,rs7335815
Serum zinc levels	11	rs10995840,rs141732876,rs16990808,rs17152037,rs200326031,rs4272884,rs6766011,rs6773812,rs757883,rs77359770,rs79142685
Alkenylphosphatidylcholine (P-16:0/20:4) levels	11	rs113003506,rs11605884,rs139957766,rs174472,rs174564,rs198461,rs2524292,rs2727260,rs572537530,rs61897792,rs72719193
Clozapine-induced agranulocytosis/granulocytopenia in treatment-resistant schizophrenia	11	rs11649311,rs117202297,rs149104283,rs16916041,rs1800625,rs184597564,rs185053659,rs3749448,rs78900159,rs80208670,rs80282661
F-coffee/alcohol liking (derived food-liking factor)	11	rs1229984,rs1338549,rs1375547,rs1549579,rs1671542,rs1937523,rs2472297,rs2726513,rs4129585,rs58221005,rs6780776
Fetuin-B levels	11	rs1047115,rs1131364,rs116030393,rs116605311,rs147233090,rs186482877,rs28601761,rs3733159,rs5030103,rs56112115,rs6785067
Low high density lipoprotein cholesterol levels	11	rs10836699,rs1147169,rs11603691,rs1559997,rs1670273,rs1800775,rs3104435,rs359027,rs476155,rs7024300,rs750134
Hexanoylcarnitine levels	11	rs11161521,rs1171615,rs1171616,rs17843929,rs270612,rs272869,rs67481496,rs7550949,rs7553832,rs77931234,rs814875
Glucagon levels in response to oral glucose tolerance test (decremental area under the curve for 0-120 minutes)	11	rs111476843,rs117404272,rs117523921,rs11761819,rs118067990,rs11878397,rs199498281,rs34170659,rs61184450,rs719535,rs7338599
Triacylglycerol(51:2)_[M+NH4]1+ levels	11	rs10790162,rs1558860,rs1558861,rs2075290,rs2160669,rs2266788,rs3825041,rs651821,rs6589564,rs6589565,rs9326246
Vaginal microbiome relative abundance (s_Lactobacillus iners)	11	rs10867651,rs117162785,rs140593701,rs17129229,rs17129238,rs17226249,rs2209263,rs2287318,rs3212657,rs75213153,rs78162175
Treatment effectiveness of alpha-beta blocker in hypertension	11	rs11066280,rs12519122,rs199636922,rs4707682,rs529837619,rs59213399,rs6542444,rs71333230,rs75442662,rs77986152,rs79402837
Immunoglobulin lambda-like polypeptide 1 levels	11	rs10821936,rs111903752,rs13330176,rs139571703,rs160043,rs17056278,rs2478543,rs476142,rs7000289,rs76043508,rs9624216
Thalamus volume change rate	10	rs10185684,rs1111815,rs12379984,rs12883698,rs1294028,rs139643927,rs2084463,rs4459992,rs4795800,rs55843504
Hippocampus volume change rate x age interaction (1df)	10	rs10773551,rs11417418,rs1936953,rs2215141,rs2426231,rs35555787,rs35625695,rs58412690,rs73196165,rs73480674
Cholesteryl ester_18:0_[M+NH4]1+ levels	10	rs10096633,rs11820589,rs141622900,rs17482753,rs325,rs328,rs445925,rs7254892,rs72654473,rs964184
Homeostasis model assessment of beta-cell function	10	rs10830963,rs10885122,rs11708067,rs11920090,rs174550,rs2191349,rs340874,rs4607517,rs560887,rs7034200
Dihexosylceramide (d18:1/22:0) levels	10	rs1009433,rs11689401,rs2142828,rs2280314,rs28910284,rs28916570,rs3764648,rs41277501,rs77347709,rs8113708
Number of children ever born	10	rs10103181,rs10908474,rs13161115,rs201815280,rs2415962,rs2415984,rs2972650,rs341278,rs58117425,rs7524346
Spine bone size	10	rs10917168,rs11614913,rs143384,rs143793852,rs2585073,rs3753841,rs6060373,rs72979233,rs8036748,rs9341808
IDP dMRI TBSS ICVF Cerebral peduncle R	10	rs13105682,rs13107325,rs140409623,rs1800562,rs2267161,rs2956042,rs2978101,rs4428180,rs615552,rs77126132
Homoarginine levels	10	rs1047891,rs1153858,rs1719247,rs2608917,rs40199,rs575426893,rs7161062,rs7169818,rs7181167,rs72623915
F-fruit liking (derived food-liking factor)	10	rs10249294,rs11879227,rs148005371,rs1775255,rs35260863,rs4929925,rs553450800,rs6775319,rs748140729,rs862227
Hippocampal subfield left CA3 volume (head)	10	rs10878265,rs10901814,rs11238670,rs11504196,rs2578475,rs2902144,rs6478240,rs71487977,rs7315280,rs751991
Cerebellum cortex volume change rate	10	rs11320557,rs12229575,rs12642894,rs1374108,rs147566203,rs17453207,rs2382199,rs3754556,rs75942433,rs9823228
Cerebellum cortex volume change rate x age interaction (1df)	10	rs10834727,rs10987339,rs11714682,rs35003220,rs35248,rs35964949,rs3926392,rs55755229,rs56058888,rs6586303
Ceramide (d18:1/24:1) levels	10	rs12352776,rs12628919,rs1321940,rs150268548,rs1535,rs2076711,rs247617,rs3752246,rs775472045,rs7970695
Non-histone chromosomal protein HMG-14 levels	10	rs1042445,rs10440056,rs112323692,rs11303589,rs16860992,rs183462860,rs191031542,rs4686434,rs74986750,rs9851706
Fasting total lipids in very small VLDL	10	rs10401969,rs10468017,rs112032422,rs1168041,rs17231506,rs1992442,rs3741298,rs429358,rs483082,rs646776
IDP dMRI TBSS ICVF Genu of corpus callosum	10	rs10120688,rs2018980,rs2267158,rs2365715,rs3852188,rs4150197,rs55705857,rs62062271,rs6554068,rs77126132
Dihexosylceramide (d18:1/20:0) levels	10	rs11689401,rs11694145,rs130388,rs148417916,rs17026684,rs2071846,rs28910284,rs28916569,rs736014,rs78733497
Systolic blood pressure (alcohol consumption interaction)	10	rs10826334,rs10841530,rs16963349,rs2410182,rs2735413,rs2837253,rs4494364,rs648425,rs7116456,rs991427
Thyroid peroxidase antibody positivity	10	rs10944479,rs11675434,rs1894407,rs301799,rs3094228,rs4811340,rs4889009,rs653178,rs733208,rs879564
Dihexosylceramide (d16:1/16:0) levels	10	rs144228693,rs168622,rs17101394,rs17225801,rs1873547,rs189695540,rs2272587,rs3742622,rs6078884,rs8005899
wg lh intensity-contrast precuneus	10	rs10052710,rs1044595,rs115132021,rs13107325,rs2267161,rs34089598,rs453531,rs4685022,rs4845586,rs766129961
IDP dMRI TBSS ICVF Retrolenticular part of internal capsule R	10	rs10473864,rs12503229,rs1270942,rs199498,rs2272737,rs2365715,rs2780818,rs55705857,rs6452466,rs67902216
Anxiety and stress-related disorders	10	rs113209956,rs11855560,rs1458103,rs16916239,rs2451828,rs342422,rs6030245,rs6462203,rs7528604,rs79928194
Ceramide (d42:2) levels	10	rs1042034,rs1169306,rs12763964,rs187429064,rs188255101,rs2081687,rs364585,rs438568,rs5767288,rs61738161
Neuropeptide Y autoantibody levels in type 1 diabetes	10	rs12508379,rs1275406,rs13132147,rs185335076,rs2148655,rs35956129,rs6448501,rs7684596,rs7684597,rs7684611
Anti-Mullerian hormone levels in pre-menopausal women of late reproductive age	10	rs10732995,rs141456816,rs16991615,rs186783371,rs35829351,rs62236881,rs62237617,rs6743761,rs7168070,rs76673357
Hippocampal atrophy	10	rs1031261,rs11139399,rs13037749,rs2298948,rs2838923,rs3820201,rs4667682,rs6703865,rs9315702,rs959695
IDP dMRI ProbtrackX ICVF ptr r	10	rs12503229,rs17612712,rs2272737,rs35544841,rs3776089,rs431204,rs55705857,rs6452466,rs67902216,rs747439310
Ceramide (d40:1) levels	10	rs1260326,rs150536132,rs187429064,rs201961848,rs2081687,rs28505920,rs364585,rs438568,rs7115242,rs7157785
Never eat sugar vs no sugar restrictions (UKB data field 6144)	10	rs11482536,rs118174601,rs12938531,rs148312451,rs360180,rs3756362,rs56348580,rs6458247,rs757288915,rs7903146
Non(never)-lesional skin FLG expression levels in childhood atopic dermatitis	10	rs10519584,rs10761940,rs10995995,rs11652075,rs11882251,rs13265665,rs1925935,rs1949063,rs56344002,rs878085
Ficolin-2 levels	10	rs10858287,rs11103557,rs12364094,rs1318849,rs2989736,rs57136797,rs7041633,rs75430132,rs7851696,rs7865453
Childhood median systolic blood pressure percentile (13-18 years old)	10	rs1036477,rs11050949,rs112656296,rs1228863,rs2704190,rs2989339,rs6928965,rs7243018,rs7312227,rs9616945
Hippocampus volume change rate x age interaction (2df)	10	rs11417418,rs1849649,rs2215141,rs2802490,rs283275,rs429358,rs5757282,rs6561658,rs71045225,rs73196165
Systolic blood pressure in sickle cell anemia	10	rs10520528,rs11053548,rs11568377,rs1442407,rs1669539,rs3105491,rs4869931,rs7045640,rs7952106,rs826221
Sphingomyelin (d34:2) levels	10	rs113127305,rs142911112,rs1532085,rs174529,rs174561,rs174604,rs187918276,rs200495339,rs35853021,rs5742904
Feeling lonely	10	rs11039389,rs12364432,rs12554512,rs1642294,rs35184771,rs4958586,rs599550,rs7044244,rs7209581,rs74338595
Spondin-1 levels	10	rs10832164,rs10832169,rs10832172,rs11525368,rs192693579,rs1969539,rs4757242,rs601338,rs7104613,rs7481845
1-palmitoyl-2-linoleoyl-GPE (16:0/18:2) levels	10	rs10468017,rs113298164,rs139566989,rs174549,rs174564,rs1800588,rs261290,rs530885291,rs695112,rs72739147
Sum of carotid plaque area	10	rs12170366,rs138934880,rs201629990,rs3114901,rs3821968,rs4539714,rs60709352,rs6729048,rs7245281,rs74651100
Cerebellum white matter volume change rate	10	rs11800645,rs143448309,rs34036472,rs34232075,rs35932610,rs4269828,rs570453,rs6473517,rs7914787,rs903769
Superior frontal gyrus grey matter volume	10	rs10962181,rs12499371,rs1906528,rs2623384,rs3771512,rs4574391,rs4654899,rs4873403,rs520865,rs6945071
NAD-dependent protein deacetylase sirtuin-2 levels	10	rs113241510,rs117524772,rs117790450,rs11920905,rs1801689,rs1801690,rs35446621,rs41290289,rs8064837,rs8178847
N-acetylputrescine levels	10	rs1049742,rs13264304,rs142384028,rs1495747,rs34987019,rs35246381,rs4725960,rs4921913,rs4921914,rs61748567
Amygdala volume change rate x age interaction (1df)	10	rs10867343,rs11743922,rs12289470,rs4142292,rs429358,rs61350355,rs62525530,rs72714958,rs78427303,rs9299428
Disrupted circadian rhythm (low relative amplitude of rest-activity cycles)	10	rs11715894,rs117704951,rs147964682,rs151079563,rs190135744,rs289055,rs556389482,rs76775274,rs9277979,rs9611417
Anti-anoctamin 2 antibody levels	10	rs1048709,rs10500329,rs1964995,rs2050188,rs2516049,rs2523627,rs2524084,rs3117578,rs4947344,rs9267576
Tinnitus (severest)	10	rs139542826,rs150707498,rs16851797,rs28810390,rs35262949,rs4320094,rs4705746,rs62025136,rs7600596,rs8020107
Central cerebrospinal fluid amyloid beta 42 to 40 ratio (abnormal vs normal)	10	rs12471307,rs1478747,rs1867947,rs35774328,rs429358,rs4596634,rs55723517,rs7075108,rs75099760,rs7683128
Tinnitus in cisplatin-treated testicular cancer	10	rs10842948,rs117764890,rs12026039,rs141382055,rs498518,rs6552561,rs6671895,rs73231578,rs7532231,rs7606353
wg lh intensity-contrast inferiorparietal	10	rs10052710,rs11087521,rs13107325,rs1368575,rs197152,rs2267161,rs35306826,rs4845586,rs62051305,rs823154
1-arachidonoyl-GPE (20:4n6) levels	10	rs11045856,rs11519272,rs1532085,rs174530,rs174560,rs35609148,rs35980001,rs4149056,rs58310495,rs99780
Amygdala volume change rate	10	rs11373591,rs13354106,rs200025548,rs34484449,rs372412140,rs4279178,rs56260026,rs67846087,rs75281977,rs78861723
Spread type: Flora Pro-Active/Benecol (UKB data field 1428_2)	10	rs112875651,rs11591147,rs482425,rs514230,rs515135,rs7412,rs74617384,rs7528419,rs8106503,rs964184
Cerebral white matter volume change rate x age interaction (1df)	10	rs10124784,rs11726181,rs12193269,rs12952354,rs13070366,rs144690598,rs2514866,rs2621382,rs73832114,rs79692683
NK-cell telomere length	10	rs10962523,rs11022262,rs11159427,rs11924058,rs139646377,rs163497,rs2402751,rs2832643,rs28928581,rs61823565
Androsterone glucuronide levels	10	rs10670440,rs111327720,rs150935891,rs3754835,rs377204392,rs4860987,rs559555,rs62129966,rs72798731,rs9282858
F-savour/caloric food liking (derived food-liking factor)	10	rs1121954,rs12682352,rs2447097,rs35626515,rs429358,rs4350094,rs4649981,rs7587672,rs76395182,rs9393688
Sphingomyelin_42:2_[M+H]1+ levels	10	rs10790162,rs1558861,rs2075290,rs2266788,rs439401,rs4938303,rs5128,rs584007,rs662799,rs964184
Arachidonoylcarnitine (C20:4) levels	10	rs1171614,rs1171617,rs12210538,rs151231052,rs2072114,rs2229738,rs273898,rs35473591,rs35611625,rs71515366
Cholesteryl ester_14:0_[M+NH4]1+ levels	10	rs102274,rs102275,rs1535,rs174535,rs174546,rs174547,rs174550,rs174583,rs174601,rs4246215
Human Chorionic Gonadotropin levels	10	rs10424216,rs113572723,rs1177823,rs5929091,rs61328719,rs7246241,rs7260002,rs753307,rs77772024,rs79785970
Febrile seizures (MMR vaccine-related)	10	rs11105468,rs114444506,rs13004083,rs1318653,rs140084787,rs2679084,rs273259,rs3094604,rs3130618,rs3769955
Androsterone glucuronide (X-22379) levels	10	rs1117816,rs112573139,rs12511559,rs191081650,rs1939768,rs45446698,rs6591778,rs72798731,rs956617,rs983745
N-acetyl-isoputreanine levels	10	rs10445262,rs10952289,rs11101731,rs189228944,rs2052130,rs2265908,rs34556430,rs4725969,rs4838735,rs62492368
IDP dMRI TBSS ICVF Posterior thalamic radiation R	10	rs12503229,rs13198474,rs2272737,rs2385887,rs35544841,rs377436390,rs3776089,rs431204,rs55705857,rs59999571
Cerebellum cortex volume change rate x age interaction (2df)	10	rs11638879,rs34927945,rs35003220,rs4753191,rs56732001,rs5806065,rs6586303,rs77953531,rs79600374,rs868179
Cerebrospinal fluid progranulin levels	10	rs1044214,rs11654428,rs146782711,rs1484081,rs34163270,rs545616723,rs6581710,rs708384,rs850735,rs9258
vascular endothelial growth factor D levels	10	rs12843566,rs146086561,rs188779336,rs192812042,rs234497,rs234500,rs2731673,rs3733402,rs5030073,rs7178801
Highly plant-based diet	10	rs11844430,rs12730380,rs2594678,rs41493149,rs4663424,rs6013304,rs644205,rs743492,rs77335151,rs77956082
Systolic blood pressure response to hydrochlorothiazide in hypertension	10	rs11750990,rs11784910,rs12642634,rs13253998,rs16962897,rs2876449,rs2925663,rs4150161,rs7565329,rs7960884
Spontaneous dizygotic twinning	10	rs10196478,rs11031005,rs11031006,rs12064669,rs12824388,rs17293443,rs1799941,rs2523764,rs4584807,rs4871939
Hippocampal subfield right CA1 volume (body)	10	rs13060312,rs150434736,rs213490,rs28758826,rs3824765,rs3936142,rs6432708,rs6444486,rs7308817,rs7314741
Thalamus volume change rate x age interaction (2df)	10	rs10505776,rs1336470,rs141090772,rs199909042,rs219122,rs34854286,rs45440695,rs577899,rs7107744,rs79352408
wg lh intensity-contrast inferiortemporal	10	rs10052710,rs13107325,rs202180602,rs2151144,rs2267161,rs263063,rs34089598,rs4685022,rs534102361,rs62051305
Nonatopic asthma and/or BMI	10	rs111365807,rs1381928,rs28423374,rs3826331,rs4759229,rs540874,rs6681149,rs8089834,rs9275570,rs9895419
1-(1-enyl-palmitoyl)-2-palmitoleoyl-GPC (P-16:0/16:1) levels	10	rs102275,rs1077989,rs11158671,rs1260326,rs12878807,rs17231506,rs174583,rs247617,rs35609148,rs603424
Glycosyl ceramide (d18:1/20:0, d16:1/22:0) levels	10	rs10031014,rs11591147,rs1871194,rs35818294,rs3750434,rs438568,rs62126382,rs774893527,rs8008068,rs9790720
F-chocolate/coffee liking (derived food-liking factor)	10	rs1058587,rs1418462,rs2472297,rs56113850,rs57452279,rs6130083,rs6968865,rs7188250,rs772953867,rs907190
Left subiculum volume (head)	10	rs1370938,rs1518083,rs213490,rs2200225,rs2970932,rs60171724,rs7137149,rs7145129,rs8026749,rs938856
Cochlin levels	10	rs1036332,rs114694170,rs117309559,rs12587045,rs141551312,rs28400019,rs342293,rs6580981,rs6993770,rs9792084
Phosphatidylethanolamine (18:0_22:5) (n3) levels	10	rs11071373,rs118078695,rs1532085,rs2070895,rs530885291,rs62001677,rs74338752,rs75663614,rs7744440,rs78893833
Vaginal microbiome MetaCyc pathway (PWY0-1241|ADP-L-glycero-&beta;-D-manno-heptose biosynthesis)	10	rs1075410,rs11246775,rs117892239,rs139195544,rs145000979,rs16891071,rs58623468,rs7219736,rs7903692,rs8035756
Bitter taste perception (phenylthiocarbamide) in obesity with metabolic syndrome	10	rs10960174,rs11506039,rs11996955,rs1285961,rs13231650,rs1726866,rs3748731,rs4078406,rs6963959,rs8041166
Medication use (anilides)	10	rs11172113,rs12568655,rs17652520,rs1985366,rs3130486,rs4663983,rs7567892,rs78929339,rs9267123,rs9368402
Cystatin-SA levels	10	rs113478826,rs2424581,rs4260306,rs4549181,rs4813509,rs6036489,rs6049099,rs6114248,rs7263120,rs7302130
Phosphatidylethanolamine (38:5) (b) levels	10	rs11071373,rs113298164,rs17240832,rs2070895,rs261290,rs530885291,rs58038553,rs62000866,rs75663614,rs78893833
Estimated glomerular filtration rate after 5 years in renal transplantation (recipient effect)	10	rs11022188,rs2925732,rs4852063,rs56026818,rs7169056,rs7791116,rs79939438,rs923381,rs9324185,rs9891228
Adverse response to chemotherapy (amenorrhea) in breast cancer	10	rs11096688,rs1119997,rs1189020,rs1410669,rs147451859,rs17587029,rs6488809,rs73419340,rs77569618,rs78264913
Adverse cardiovascular outcome x beta blockers interaction in hypertension	10	rs12576780,rs13107216,rs139945292,rs1962001,rs2511774,rs34205115,rs35111904,rs6827083,rs77087904,rs80175218
Left ventricular global circumferential strain	10	rs11675573,rs12541595,rs2070458,rs62371001,rs6755784,rs72840788,rs79567239,rs8039472,rs945425,rs9462210
Phosphatidylethanolamine_34:1_[M-H]1- levels	10	rs10468017,rs11855284,rs1260326,rs1532085,rs1800588,rs2043085,rs261334,rs35853021,rs4775041,rs493258
Response to high-intensity interval training in physically inactive (maximal oxygen uptake)	10	rs12362449,rs12957261,rs17116985,rs36173935,rs474377,rs4784714,rs56797499,rs7342891,rs77878025,rs9365605
Gut microbiota relative abundance (Dorea)	10	rs10819824,rs12641158,rs1404912,rs16827142,rs17068729,rs198188,rs4422110,rs6462986,rs7748189,rs8008113
Cys-gly, oxidized levels	10	rs11075289,rs111857923,rs1126464,rs258322,rs258341,rs3212358,rs397891,rs58290281,rs60782127,rs924135
Body mass index (SNP x SNP interaction)	10	rs10993160,rs11142387,rs11671664,rs12149832,rs13034723 x rs11142387,rs2030323,rs2206734,rs2331841,rs4377469,rs516636
Response to antipsychotic treatment in schizophrenia	10	rs12711680,rs1471786,rs150192045,rs301440,rs4848939,rs6444970,rs72790443,rs77685948,rs9291547,rs9544382
Phosphatidylinositol (18:0_20:3) (a) levels	10	rs11230741,rs149804,rs174472,rs174561,rs174602,rs2727261,rs526126,rs61897792,rs641738,rs695186
Phosphatidylinositol (18:1_18:2) levels	10	rs10889352,rs11668882,rs12239737,rs138134616,rs174472,rs174568,rs2727270,rs3834458,rs7571817,rs8736
Cutaneous psoriasis	10	rs10484554,rs12895275,rs17052344,rs17728338,rs191667458,rs20541,rs2082412,rs4795067,rs610604,rs7922314
Phosphatidylinositol(36:3)_[M-H]1- levels	10	rs174545,rs174546,rs174550,rs174561,rs174568,rs174577,rs2072113,rs2526680,rs509360,rs7943728
Cutaneous mastocytosis	10	rs10838094,rs11845537,rs13195402,rs1611207,rs1778155,rs2279343,rs7601511,rs80138802,rs973253,rs9828758
Addison's disease	10	rs10806425,rs11203203,rs11571303,rs1464510,rs2075876,rs2476601,rs3998178,rs7137828,rs74203920,rs8112143
Renal function-related traits (eGRFcrea)	10	rs10277115,rs11864909,rs12654812,rs13146355,rs17730436,rs2797369,rs3828890,rs9397738,rs963837,rs9895661
Phosphatidylinositol_35:2_[M-H]1- levels	10	rs102274,rs102275,rs1535,rs174535,rs174546,rs174547,rs174550,rs174583,rs174601,rs4246215
Vaginal microbiome MetaCyc pathway (PWY0-1415|superpathway of heme biosynthesis from uroporphyrinogen-III)	10	rs1492505,rs1625812,rs7209884,rs7212461,rs76960093,rs77485504,rs8068560,rs9903677,rs9910325,rs9910993
Medication use (drugs for peptic ulcer and gastro-oesophageal reflux disease)	10	rs11171710,rs11611029,rs1384103,rs1619179,rs2051815,rs2891168,rs3858461,rs4358685,rs6965956,rs78142448
Vascular brain injury	10	rs11144781,rs11602337,rs11769293,rs2018293,rs34660913,rs6041428,rs62174474,rs7048146,rs7596264,rs9685722
Bipolar disorder and eating disorder	10	rs10858583,rs10965890,rs12149074,rs16841832,rs1805576,rs2685295,rs314580,rs4854912,rs7912575,rs9554752
Triacylglycerol (58:7) levels	10	rs102275,rs1260326,rs148531142,rs15285,rs174574,rs1883350,rs2834245,rs445925,rs66505542,rs964184
Ischemic stroke (cardioembolic)	10	rs11596587,rs16939239,rs2200733,rs4444878,rs4727833,rs638704,rs71654444,rs7193343,rs74154533,rs9936995
Serous borderline ovarian cancer	10	rs10069690,rs11651755,rs13113999,rs1400482,rs6755777,rs711830,rs7207826,rs7705526,rs7902587,rs8098244
Airflow obstruction	10	rs11766496,rs138712481,rs2044029,rs4767234,rs6684428,rs715921,rs7607316,rs7629245,rs8031948,rs9975851
Semaphorin-3A levels	10	rs11080046,rs117288663,rs17719346,rs2006933,rs2228243,rs2239908,rs4497747,rs4589609,rs59123177,rs704
Self-rated health	10	rs17043947,rs17478107,rs1799810,rs2357266,rs300489,rs6573416,rs7279441,rs7567389,rs9548119,rs958798
Beta-2-microglobulin levels	10	rs111887239,rs111942332,rs113010081,rs113308217,rs117553620,rs2647071,rs3130467,rs653178,rs76842834,rs9330240
Keloid	10	rs10863683,rs11293015,rs1511412,rs16976600,rs192314256,rs2378519,rs646315,rs74983791,rs8032158,rs873549
Agouti-related protein levels	10	rs11451130,rs138539707,rs142444346,rs3892816,rs4894192,rs7184253,rs74900413,rs75204333,rs77542162,rs8051517
Vaginal microbiome relative abundance (g_Dialister)	10	rs1075410,rs117240611,rs117892239,rs139195544,rs144721977,rs16967394,rs2036914,rs60111035,rs74559047,rs78840010
Vaginal microbiome relative abundance (g_Atopobium)	10	rs10506005,rs11608490,rs11608578,rs117627345,rs12471180,rs148565547,rs2843019,rs4343674,rs6141048,rs7634533
Kidney injury molecule 1 levels	10	rs12952262,rs2411218,rs261334,rs28601761,rs2991996,rs4148005,rs56084311,rs6555820,rs67114357,rs77924615
Triacylglycerol(53:2)_[M+NH4]1+ levels	10	rs10790162,rs115129770,rs117199990,rs12679834,rs2075290,rs2160669,rs2266788,rs651821,rs6589565,rs78458743
Schizoaffective disorder-bipolar type	10	rs10098598,rs10954695,rs11849937,rs11906570,rs12405527,rs140724264,rs1990042,rs3851101,rs62198555,rs703610
Haemorrhoidal disease	10	rs11176001,rs11585073,rs1333047,rs145163454,rs17293632,rs1838392,rs4556017,rs676996,rs722587,rs9847710
Vaginal microbiome beta diversity (Bray-curtis Dissimilarity)	10	rs143942952,rs145070636,rs17629690,rs2287318,rs55757091,rs5906504,rs6684738,rs7189887,rs741944,rs9975801
ST2 protein levels	10	rs11603123,rs13020553,rs186021206,rs2460382,rs35518360,rs4311080,rs635634,rs6725806,rs672806,rs7604529
SPARC-like protein 1 levels	10	rs10013990,rs10031606,rs1049539,rs13138404,rs1462372,rs4693167,rs4693818,rs7671511,rs77303550,rs9302635
Caudate volume change rate x age interaction (1df)	10	rs10130076,rs11140695,rs13003730,rs13007737,rs151122938,rs2280716,rs76727802,rs7834258,rs7932292,rs9563737
Phosphatidylcholine-O_36:2_[M+H]1+/Phosphatidylcholine-P_36:1_[M+H]1+/Phosphatidylethanolamine-P_39:1_[M+H]1+ levels	10	rs10790162,rs1260326,rs1558861,rs1728918,rs2075290,rs2266788,rs4938303,rs780093,rs780094,rs964184
Bilirubin (z,z) levels	10	rs11689634,rs17863795,rs2289473,rs2885297,rs4149056,rs6431633,rs6744284,rs67981690,rs706848,rs887829
Lateral ventricle volume change rate	10	rs10990953,rs11213886,rs2082870,rs3931117,rs4739217,rs71554034,rs72772746,rs7942596,rs79456214,rs8013001
Age at adiposity rebound x sex interaction	10	rs11066997,rs11070771,rs12542317,rs13130318,rs1397623,rs3734266,rs445398,rs4775878,rs7743724,rs969092
Lateral ventricle volume change rate x age interaction (2df)	10	rs112497485,rs11860417,rs12294459,rs1312720,rs1544562,rs199573672,rs34941153,rs7002220,rs7098070,rs769449
Resting metabolic rate	10	rs10401347,rs11668163,rs1997885,rs281377,rs3754705,rs3760788,rs4698250,rs655772,rs77373510,rs9828253
Enamel hypoplasia	10	rs12830414,rs1359694,rs16968212,rs2840075,rs4649222,rs56282801,rs62196465,rs682846,rs7921002,rs9846530
Acylcarnitine (16:1) levels	10	rs1171616,rs12210538,rs140379713,rs191860149,rs270615,rs34775212,rs603424,rs7567043,rs763563,rs9374176
Acylcarnitine (15:0) (b) levels	10	rs1171616,rs11739484,rs12210538,rs12212058,rs146128668,rs270608,rs74504511,rs763563,rs9374176,rs9386911
Generalized anxiety disorder (mental health questionnaire or predicted)	10	rs11162571,rs12134194,rs12376738,rs4906947,rs62056789,rs7665476,rs931774,rs9827285,rs9897957,rs9969125
C-C motif chemokine 16 levels	10	rs10445391,rs112689088,rs116113790,rs11650416,rs117230744,rs1635272,rs2075746,rs33995560,rs62078170,rs77867003
Platelet-derived growth factor subunit B levels	10	rs10761741,rs10876550,rs11594179,rs11631270,rs11639051,rs11770907,rs13412535,rs149672562,rs3832566,rs68066031
Plexin-B2 levels	10	rs11547731,rs1926736,rs28540713,rs28573806,rs28578714,rs36157989,rs4040185,rs4665972,rs507666,rs78114507
Common carotid intima-media thickness	10	rs10069027,rs11021065,rs2280828,rs2910195,rs2914908,rs4868731,rs557514,rs6902063,rs7985867,rs9387644
Lung disease severity in cystic fibrosis	10	rs117230773,rs2688482,rs3103933,rs546131,rs56302516,rs57221529,rs5952223,rs7112043,rs7879546,rs7929679
Lung disease severity in cystic fibrosis with pancreatic insufficiency	10	rs12009976,rs140650336,rs194788,rs2246771,rs41284341,rs485845,rs56108664,rs72828739,rs9268860,rs9294434
Ultradistal forearm bone mineral density	10	rs115242848,rs181831514,rs2147161,rs2707518,rs4505759,rs4869742,rs489247,rs6973667,rs76410205,rs7741021
Proinsulin levels	10	rs10501320,rs10838687,rs11558471,rs11603334,rs1549318,rs4502156,rs4790333,rs6235,rs7903146,rs9727115
MHC class I polypeptide-related sequence B levels (MICB.5102.55.3)	10	rs113265260,rs190775951,rs199530775,rs28383228,rs28664826,rs28732143,rs3134900,rs6457374,rs9264845,rs9265503
Post-traumatic stress disorder (MTAG)	10	rs10266297,rs10821140,rs146918648,rs1504930,rs182288,rs2721816,rs4557006,rs7264419,rs72657988,rs8059002
Post-traumatic stress disorder in combat exposure	10	rs10262566,rs11426808,rs116044186,rs117794167,rs12673687,rs13339023,rs201141758,rs2050847,rs71402420,rs9913292
Upper eyelid morphology	10	rs10750754,rs10821147,rs11209151,rs17032657,rs2000737,rs2252421,rs4405545,rs750688,rs7761214,rs970797
Complement C3 and C4 levels	10	rs1052693,rs11575839,rs2071278,rs2075799,rs241428,rs2857009,rs3745567,rs3753394,rs3763317,rs9276606
Pro-interleukin-16 levels	10	rs10424405,rs117008454,rs117089718,rs12972476,rs142927863,rs150568717,rs1564641,rs4778639,rs774284803,rs859
Principal component-derived dietary pattern 8	10	rs11396766,rs1237362,rs58396076,rs71945184,rs75994259,rs76293736,rs78359342,rs78982400,rs9597868,rs9850263
Complement component C6 levels	10	rs138017151,rs142914161,rs143370251,rs1450657,rs181386959,rs181908440,rs187189131,rs187640760,rs429017,rs7443594
Contactin-4 levels	10	rs112207865,rs12491457,rs13071423,rs1499126,rs1499127,rs163352,rs2320386,rs4055121,rs6414446,rs9310929
Prepulse inhibition of the startle response	10	rs178575,rs188330762,rs3127178,rs484396,rs6124196,rs6132559,rs73328509,rs7349114,rs7673420,rs7740440
Complement receptor type 1 levels	10	rs10164604,rs10863341,rs11117991,rs114682379,rs11719915,rs55714927,rs62165726,rs679515,rs72757638,rs78689694
Lysophosphatidylcholine (20:3) [sn2] levels	10	rs11645609,rs117339225,rs17185413,rs198446,rs35429473,rs62039480,rs67951111,rs7500839,rs76376981,rs968567
Glycosyl-N-stearoyl-sphingosine (d18:1/18:0) levels	10	rs1013893365,rs10814274,rs11736427,rs12610227,rs147599379,rs1871194,rs2074798,rs321630,rs35818294,rs9790720
Pregnenediol disulfate (C21H34O8S2) levels	10	rs10491431,rs3740065,rs4149056,rs5979866,rs62129966,rs62461553,rs6895188,rs73069021,rs76531193,rs7806596
Urinary albumin-to-creatinine ratio in diabetes	10	rs13427836,rs149131600,rs17137004,rs4258701,rs59825600,rs649529,rs6688849,rs6706313,rs74375025,rs780093
Urinary albumin-to-creatinine ratio in non-diabetics	10	rs12668467,rs1528472,rs17377079,rs1801239,rs2192224,rs4072037,rs4528660,rs4674086,rs9333290,rs9372872
Postprandial total lipids in very small VLDL	10	rs10401969,rs10468017,rs112374545,rs17231506,rs287,rs3741298,rs429358,rs483082,rs646776,rs934197
Glucose levels (UKB data field 23470)	10	rs11243149,rs13266634,rs2301216,rs34872471,rs4721401,rs560887,rs566372607,rs730497,rs7614016,rs9873618
Protein Z-dependent protease inhibitor levels (SERPINA10.13119.26.3)	10	rs11848686,rs181157443,rs2232710,rs34201467,rs35708060,rs553316,rs559054,rs73344808,rs941591,rs9549357
Glucocorticoid-induced osteonecrosis	10	rs10849004,rs10989692,rs11144550,rs11594258,rs1536407,rs2154490,rs2229288,rs4789693,rs6797178,rs72733993
Cortical thickness change rate	10	rs138245526,rs143400904,rs1438362,rs34940387,rs564158,rs595269,rs62494313,rs6435231,rs72698183,rs75595201
5alpha-pregnan-3beta,20alpha-diol disulfate levels	10	rs12656482,rs151231052,rs1871395,rs296361,rs3740392,rs62128825,rs62129966,rs67981690,rs6861226,rs6895188
Trihexosylcermide (d18:1/20:0) levels	10	rs130386,rs135091,rs141735698,rs189148721,rs2071846,rs35898523,rs3788595,rs4820477,rs571338828,rs7258249
Trihexosylcermide (d18:1/24:1) levels	10	rs12628410,rs130390,rs137139,rs2071846,rs2143923,rs34907858,rs35898523,rs4665972,rs5758886,rs6597602
Vaginal microbiome MetaCyc pathway (PWY-5837|1,4-dihydroxy-2-naphthoate biosynthesis I)	10	rs117711083,rs185012057,rs2306925,rs2849308,rs41315960,rs4566279,rs76960093,rs77485504,rs8049957,rs926475
Gut microbiota beta diversity (weighted UniFrac distance)	10	rs10784885,rs1411776,rs17760525,rs1979537,rs218454,rs2242130,rs4759260,rs6691263,rs7367845,rs9959700
Brain surface area change rate x age interaction (1df)	10	rs11867178,rs1203813,rs141343862,rs2149955,rs34601711,rs4075352,rs56285053,rs62101917,rs73362169,rs757804
Brain surface area change rate x age interaction (2df)	10	rs11867178,rs1203813,rs139702406,rs2149955,rs34342646,rs34386995,rs4075352,rs59833435,rs62101917,rs9567853
Vaginal microbiome MetaCyc pathway (PRPP-PWY|superpathway of histidine, purine, and pyrimidine biosynthesis)	10	rs10880557,rs11182242,rs12301506,rs12310585,rs12312327,rs146430322,rs3794262,rs4251459,rs76960093,rs77485504
RBC levels of Urate (uM)	10	rs112554743,rs112650415,rs112935500,rs147871389,rs2358413,rs7183811,rs72932156,rs74012235,rs78694295,rs8033093
Vaginal microbiome MetaCyc pathway (PPGPPMET-PWY|ppGpp biosynthesis)	10	rs117592745,rs12870401,rs141372825,rs144166867,rs146154295,rs289612,rs62396875,rs76113817,rs77485504,rs9557221
Cortisol levels (saliva)	10	rs10244501,rs11557092,rs1170109,rs11899245,rs2983496,rs5927,rs6069930,rs6768297,rs6849009,rs7248779
Cortex volume change rate x age interaction (1df)	10	rs10485678,rs10518175,rs111500950,rs117471352,rs12355318,rs1522705,rs2021322,rs2437688,rs2478544,rs9888667
Collectin-12 levels	10	rs1293289,rs139470452,rs145828426,rs150358287,rs150622725,rs17724516,rs34924243,rs4798065,rs611847,rs7243583
Cortex volume change rate	10	rs11356759,rs11928098,rs12784270,rs2532765,rs3779289,rs616642,rs62494313,rs6435231,rs77920750,rs9635993
Matrix metalloproteinase-1 levels	10	rs11383572,rs12141791,rs12290253,rs17297226,rs186356272,rs2958130,rs471994,rs4734879,rs6993770,rs76036957
Mannan-binding lectin serine protease 1 levels	10	rs11215059,rs1486236,rs2504764,rs259842,rs28357092,rs488380,rs6542680,rs6762462,rs704,rs7041446
Tumor necrosis factor receptor superfamily member 6 levels	10	rs10887883,rs11202914,rs142426450,rs34967069,rs4934436,rs56006128,rs7089946,rs7096473,rs7911226,rs982764
Putamen volume change rate x age interaction (2df)	10	rs10979667,rs11690199,rs2146387,rs28401435,rs342897,rs34480156,rs5877895,rs62351976,rs6851020,rs73080247
Putamen volume change rate x age interaction (1df)	10	rs1019574,rs111564311,rs11690199,rs1444033,rs2146390,rs28401435,rs314086,rs342897,rs6772444,rs6789743
Activated partial thromboplastin time	10	rs1593,rs2050190,rs2289252,rs2469184,rs2545801,rs2731672,rs6028,rs687621,rs710446,rs9898
Pulmonary function in asthmatics	10	rs1291183,rs12984174,rs17161791,rs2304725,rs347412,rs4752066,rs559389,rs58667,rs6763931,rs9366309
Glucagon levels in response to oral glucose tolerance test (decremental area under the curve for 0-30 minutes)	10	rs10149004,rs12442819,rs16953620,rs17689596,rs195860,rs4691991,rs56820633,rs7794104,rs7864076,rs80231151
Lowest magnesium plasma levels after treatment with platinum based chemotherapy	10	rs117056236,rs117467662,rs13250348,rs1659087,rs2464645,rs35950653,rs41301878,rs6821388,rs71362773,rs8081007
Type 1 diabetes nephropathy	10	rs11698685,rs11723864,rs12437854,rs13045180,rs4871297,rs6027506,rs614226,rs7583877,rs7588550,rs878889
Phosphatidylcholine (38:5) (a) levels	10	rs11539526,rs139957766,rs174467,rs174569,rs174581,rs193250731,rs198461,rs61897792,rs7115739,rs9393915
Triacylglycerol_46:4_[M+NH4]1+ levels	10	rs141622900,rs2075290,rs2266788,rs445925,rs5128,rs584007,rs662799,rs7259004,rs72654473,rs964184
Serum cobalt levels	10	rs10255372,rs142627754,rs1717858,rs2404297,rs2587475,rs2875391,rs4323133,rs4596555,rs56135139,rs991173
B-cell acute lymphoblastic leukaemia	10	rs10821936,rs113650570,rs12779301,rs17133805,rs2239630,rs2296624,rs3824662,rs4762284,rs75777619,rs9976326
X-11787 levels	10	rs10178409,rs10206899,rs111540621,rs1934963,rs4917639,rs74494115,rs7567585,rs78150064,rs7917253,rs7992587
X-11308 levels	10	rs11045886,rs115249611,rs151231052,rs4149056,rs58231493,rs601338,rs72719670,rs771345153,rs79722608,rs9332093
Alkenylphosphatidylethanolamine (P-18:0/20:5) levels	10	rs141220141,rs182427498,rs182610056,rs188251348,rs189608633,rs489173,rs555759137,rs7412,rs748744253,rs758180616
IgG levels	10	rs10136766,rs11900482,rs2133037,rs34562254,rs4792800,rs6794695,rs72704050,rs755222686,rs7554873,rs765072720
Autoimmune thyroid diseases (Graves disease or Hashimoto's thyroiditis)	10	rs11571297,rs13093110,rs1534422,rs2476601,rs2843403,rs4409785,rs4768412,rs57348955,rs706779,rs72928038
Paclitaxel-induced neuropathy	10	rs10065203,rs10090117,rs10512385,rs1165472,rs12699683,rs17348202,rs275456,rs2947253,rs3181157,rs4141404
Paget's disease	10	rs10494112,rs10498635,rs1341239,rs1561570,rs2458413,rs2957128,rs3018362,rs4294134,rs5742915,rs5910578
Pallidum volume change rate x age interaction (1df)	10	rs10103977,rs10890744,rs2115989,rs28366122,rs35469188,rs367945008,rs57797682,rs58611684,rs73210410,rs7982527
Pallidum volume change rate x age interaction (2df)	10	rs10890744,rs12254160,rs2130591,rs234016,rs2523642,rs62278011,rs688385,rs72530955,rs7292354,rs73210410
Transmembrane glycoprotein NMB levels	10	rs10922098,rs12470153,rs156428,rs1881203,rs193055983,rs2268748,rs5850,rs74758879,rs7809661,rs858267
Sexual dimorphism in anthropometric traits	10	rs11743303,rs1358980,rs17639207,rs2371767,rs2820443,rs2943636,rs4684854,rs6717858,rs6915443,rs765684
Illicit drug use	10	rs10926554,rs11129773,rs12403795,rs13259289,rs1503874,rs17059400,rs1868152,rs4788985,rs529989,rs7979367
X-16935 levels	10	rs12367888,rs138127491,rs1648348,rs4148415,rs55826256,rs56148886,rs61988865,rs73079476,rs7962588,rs933856
White blood cell count (eosinophil)	10	rs10189498,rs111338191,rs13089722,rs1420101,rs2579500,rs3009958,rs3184504,rs4328821,rs6782812,rs8042228
Serum docosahexaenoic fatty acid concentration in metabolic syndrome	10	rs10499212,rs165155,rs16856236,rs16911516,rs174547,rs2092556,rs2736982,rs3001080,rs7736605,rs9312754
Modic changes	10	rs1017404,rs117285296,rs1934268,rs201475493,rs2043208,rs2658912,rs36160095,rs4742607,rs6473810,rs74778840
Immune reponse to smallpox (secreted IL-12p40)	10	rs11034653,rs11242417,rs1584468,rs17142462,rs3736638,rs6943090,rs7105056,rs7658486,rs7771911,rs859267
Diabetic retinopathy in type 2 diabetes	10	rs1074390,rs12630354,rs140508424,rs1894151,rs2471299,rs34766496,rs62328468,rs74305293,rs7861760,rs9362054
Immunoglobulin light chain (AL) amyloidosis	10	rs1005300,rs10799599,rs11219122,rs142802669,rs2273156,rs35629860,rs4487645,rs4792800,rs79419269,rs9344
Treatment effectiveness of anti-hypertensive diuretic in hypertension	10	rs10690155,rs12509338,rs12987923,rs1594978,rs1799575,rs2560767,rs371298460,rs4026414,rs56280274,rs871870
Detectable estradiol levels	10	rs16991615,rs2145409,rs2454949,rs28807105,rs34929649,rs35997018,rs71181755,rs72823349,rs75770066,rs774021038
Inflammatory biomarkers	10	rs12034598,rs12075,rs1341665,rs2250417,rs3026968,rs3845624,rs4910742,rs643434,rs6743376,rs7577696
Waist circumference adjusted for BMI in inactive individuals	10	rs1046934,rs1055144,rs11156429,rs12731372,rs1358980,rs2274432,rs4896582,rs7632381,rs7759938,rs998584
Milky sweets liking	10	rs10128495,rs182549,rs201527548,rs2472297,rs3088215,rs4547160,rs4953152,rs778863235,rs838133,rs9694306
X-13684 levels	10	rs10211524,rs11076256,rs12921667,rs1657179,rs2062541,rs2160387,rs3753143,rs3802967,rs80236166,rs8050744
Asthma (time to onset)	10	rs10208293,rs11071559,rs12468899,rs1805013,rs1861760,rs3859192,rs413382,rs9272346,rs928413,rs9901146
Chronic spontaneous urticaria	10	rs1097296,rs117754460,rs12662963,rs34141382,rs3789612,rs434124,rs61986182,rs72761703,rs73075571,rs9378141
Sphingomyelin (41:1) (a) levels	10	rs139483307,rs17812036,rs4814176,rs57362538,rs6074541,rs6078818,rs6078838,rs62201686,rs75431233,rs77229235
Caudate volume change rate	10	rs11437682,rs2393334,rs34846578,rs34995675,rs56082702,rs61126367,rs61997676,rs7765461,rs8094674,rs9419461
Sphingomyelin (d18:1/20:1, d18:2/20:0) levels	10	rs12610250,rs1466448,rs148417916,rs174544,rs174548,rs174560,rs36004722,rs61751862,rs7139079,rs899205
IDP dMRI TBSS ICVF Splenium of corpus callosum	10	rs10039529,rs1004763,rs17205972,rs2267161,rs2365715,rs4150197,rs55705857,rs613312,rs6554068,rs77126132
Obstructive sleep apnea trait (average respiratory event duration)	10	rs11610782,rs148024591,rs2033354,rs2743173,rs35329661,rs35424364,rs4849682,rs72699765,rs74472562,rs78897171
Digestive system disease (Barrett's esophagus and esophageal adenocarcinoma combined)	10	rs10419226,rs11771429,rs11789015,rs2178146,rs2342002,rs2687201,rs2927438,rs3784262,rs4800353,rs7632500
X-21470 levels	10	rs11519273,rs1165181,rs148982377,rs2070642,rs4149056,rs45446698,rs55828993,rs5855544,rs62129966,rs76531193
Cathepsin D levels	10	rs10778152,rs10860794,rs1260326,rs12802112,rs2292959,rs55711919,rs55861089,rs60210378,rs73001065,rs838133
F-cell distribution in sickle cell anaemia	10	rs10017284,rs10195871; rs7565301; rs7557939; rs10172646; rs766432; rs1896295; rs6545817; rs6729815; rs10189857; rs7584113; rs6706648; rs7606173; rs7599488; rs1896296; rs4671393; rs6545816; rs1427407; rs1896294; rs6738440; rs11886868,rs11968814,rs12073837,rs12559632,rs1318772,rs17135859,rs1845344,rs2577720,rs3800569
Oleic acid (18:1n-9) levels	10	rs102275,rs11006464,rs12280105,rs12529874,rs12579775,rs17648246,rs17774576,rs3134950,rs334809,rs4731889
IDP dMRI TBSS ICVF Superior longitudinal fasciculus R	10	rs10473864,rs17612712,rs2272737,rs4150197,rs4703898,rs55705857,rs6554068,rs67902216,rs74504435,rs76238604
Dietary macronutrient intake	10	rs1421085,rs1440620,rs1549309,rs197273,rs2840445,rs7619139,rs8019546,rs838133,rs838145,rs838147
X-21410 levels	10	rs10278040,rs10632274,rs1165161,rs1185976,rs12535424,rs1408268,rs3130825,rs45446698,rs5855544,rs7642243
Total brain volume change rate x age interaction (2df)	10	rs10597497,rs10609299,rs1533411,rs17809993,rs199585466,rs202114840,rs35477546,rs429358,rs58825939,rs6553165
IDP dMRI TBSS MO Pontine crossing tract	10	rs11679328,rs12707697,rs1427685,rs188918,rs201789296,rs375479842,rs4935898,rs62068232,rs79656914,rs9966763
IGF-1 and IGFBP-3 levels (bivariate analysis)	10	rs1065656,rs11977526,rs1260326,rs2153960,rs2280496,rs4234798,rs646776,rs700753,rs788777,rs978458
Opioid dependence	10	rs10799590,rs12442183,rs1557219,rs17300532,rs1970606,rs201123820,rs4300379,rs58356853,rs59675243,rs75449825
Opioid use disorder (broad)	10	rs112068658,rs1415556,rs1799971,rs1831060692,rs1940701,rs4702,rs4919566,rs540090452,rs6912701,rs7272308
1-stearoyl-2-oleoyl-GPE (18:0/18:1) levels	10	rs10468017,rs1077834,rs113298164,rs1260326,rs12695769,rs146815563,rs174557,rs2070895,rs2414577,rs66505542
F-burn/spicy liking (derived food-liking factor)	10	rs11664776,rs2236295,rs306208,rs504675,rs55852693,rs71379517,rs71548379,rs765742153,rs774535540,rs790561
X-18921 levels	10	rs1056037,rs12030180,rs12087626,rs1491109833,rs28415528,rs34655000,rs3811418,rs544893824,rs7552404,rs9924150
Oral cavity cancer	10	rs10462706,rs1049055,rs10851478,rs1229984,rs1800628,rs2398180,rs3129780,rs6547741,rs8181047,rs928674
Asparagine levels	10	rs12587599,rs1260326,rs13106192,rs138510246,rs1406384,rs17345286,rs2509973,rs2513749,rs4144027,rs8012505
Total brain volume change rate	10	rs10790497,rs12325429,rs1880248,rs35006747,rs35914911,rs4141409,rs55833149,rs5832255,rs60296960,rs61804371
Total brain volume change rate x age interaction (1df)	10	rs10597497,rs11252622,rs1533411,rs1670340,rs1834967,rs36028058,rs3769872,rs4667575,rs58825939,rs80107143
Chronic rhinosinusitis	10	rs10820254,rs11068795,rs1391371,rs1444782,rs1888909,rs2840160,rs34210653,rs3833578,rs3935208,rs6818775
Parkinson's disease progression (composite)	10	rs10253857,rs11634227,rs13424530,rs17367669,rs17554587,rs224750,rs429358,rs4802739,rs62343939,rs79987229
Metabolonic lactone sulfate levels	10	rs10670440,rs148982377,rs199850072,rs4149056,rs45446698,rs57991629,rs62129966,rs62471957,rs776746,rs7808022
BMI at birth	10	rs11187129,rs11708067,rs1482853,rs28642213,rs7310615,rs739669,rs75806555,rs7772579,rs78412508,rs9469637
Caffeine consumption	10	rs12148488,rs16966142,rs2240466,rs2470893,rs2472304,rs2725236,rs4410790,rs6495122,rs7447447,rs8014204
Triacylglycerol (51:3) levels	10	rs1042034,rs1260326,rs15285,rs1815786,rs189452885,rs35332062,rs4665972,rs645258,rs6589592,rs964184
Cadherin-5 levels	10	rs10751500,rs176696,rs1972838,rs4489379,rs507666,rs651007,rs73660468,rs8176693,rs8176722,rs8176749
Alcohol liking	10	rs1229984,rs12531914,rs1671542,rs1937522,rs199491,rs2726513,rs56343799,rs713598,rs762027791,rs7767654
Ewing sarcoma	10	rs112837127,rs12106193,rs224278,rs2296730,rs4924410,rs6106336,rs7744366,rs78119607,rs7832583,rs9430161
Serum levels of protein APOL1	10	rs10854688,rs11075921,rs217181,rs217184,rs4419330,rs4486555,rs5756118,rs704,rs72840032,rs8051717
Barrett's esophagus or esophageal adenocarcinoma x sex interaction (2df test)	10	rs10225824,rs112894788,rs11955068,rs13259457,rs149938398,rs17321041,rs2003476,rs2880866,rs35827298,rs4957081
COVID-19 or coronary artery disease (pleiotropy)	10	rs1122608,rs17251589,rs17612742,rs17678683,rs2437935,rs3002124,rs4691707,rs495828,rs6694817,rs6705971
Phosphatidate(44:6)_[M+OAc]1-/Phosphatidylglycerol(43:6)_[M-H]1- levels	10	rs11668882,rs2576452,rs4683715,rs4806498,rs626283,rs641738,rs6770560,rs7650847,rs8736,rs9821138
Methazolamide-induced Stevens-Johnson syndrome / toxic epidermal necrolysis	10	rs1131151,rs114908185,rs11509487,rs116953913,rs150289893,rs200950724,rs2074494,rs28381346,rs369457101,rs55765602
Phosphatidylcholine (16:0_20:3) (a) levels	10	rs10792318,rs117983270,rs141502961,rs174556,rs193250731,rs2521572,rs35429473,rs62039480,rs7500839,rs76221386
Metachronous colorectal adenoma	10	rs12985839,rs2769917,rs2888922,rs3740999,rs3771791,rs55951526,rs61901554,rs6699944,rs7301948,rs905834
Serum levels of protein CD177	10	rs113094109,rs114734229,rs118164011,rs12978968,rs144494943,rs28464741,rs74557322,rs78530667,rs78718189,rs8107429
Perioperative myocardial infarction in coronary artery bypass surgery	10	rs10489478; rs240104,rs10913237; rs10798473,rs10913237; rs12133739,rs12133739; rs7529392,rs17546000; rs10454444,rs3795320; rs12139318,rs6822035; rs10518325,rs6822035; rs6828577,rs726252; rs10454444,rs909941; rs10489478
BRCA2 mutation in breast cancer	10	rs10759243,rs114300732,rs12470785,rs1623189,rs2555605,rs4943263,rs67776313,rs736596,rs77889880,rs79183898
Depressive symptoms (SSRI exposure interaction)	10	rs10514475,rs11028175,rs12812736,rs17835319,rs3743772,rs3790515,rs483069,rs794728,rs824192,rs954123
Economic and political preferences (time)	10	rs10748180,rs11178918,rs11730243,rs12499086,rs138597,rs218676,rs41418949,rs4586057,rs8083633,rs9728717
COVID-19 (severe vs population) x cardiometabolic health status interaction	10	rs113541905,rs117488928,rs139020188,rs147319526,rs147349057,rs148817892,rs1646599,rs192911167,rs73164732,rs76612061
Dehydroepiandrosterone sulphate levels	10	rs11761528,rs17277546,rs2185570,rs2497306,rs2637125,rs2911280,rs6738028,rs7181230,rs740160,rs78900934
Periodontitis (PAL4Q3)	10	rs11089937,rs1370967,rs17011371,rs17132883,rs264537,rs2738058,rs2882926,rs294958,rs346221,rs9806183
Diastolic blood pressure x smoking status (current vs non-current) interaction (1df test)	9	rs115234772,rs115893283,rs138973557,rs148387718,rs148772934,rs61935525,rs62319742,rs76726877,rs9348895
IDP dMRI ProbtrackX ICVF slf l	9	rs10473864,rs17612712,rs2272737,rs2365715,rs4703898,rs537920412,rs55705857,rs6554068,rs77126132
Kidney cancer	9	rs112248293,rs117037288,rs138040332,rs141862746,rs149401382,rs2556575,rs556301564,rs73045247,rs7939721
IgE grass sensitization	9	rs1325195,rs17513503,rs2069772,rs2155219,rs631208,rs6554809,rs6673480,rs7617456,rs7775228
Cirrhosis	9	rs12484700,rs200663261,rs2896019,rs3129943,rs3819290,rs551625260,rs671,rs738408,rs78069066
Fasting total cholesterol in large HDL	9	rs102275,rs149580368,rs247617,rs287,rs55873563,rs6073958,rs7177289,rs7499892,rs8033940
Colorectal cancer vs inflammatory bowel disease or controls	9	rs115681984,rs150840049,rs1875664,rs5002178,rs541295,rs72840741,rs7550486,rs951197,rs988874
Dynein light chain roadblock-type 1 levels	9	rs10749636,rs1339847,rs1354034,rs16911097,rs35237755,rs3737276,rs4925750,rs6587386,rs704
Major depressive disorder (probable)	9	rs10929355,rs117911063,rs1304150,rs149415148,rs218987,rs3806572,rs5011432,rs62544433,rs77685443
Major depressive disorder (broad)	9	rs10265216,rs1106634,rs1612122,rs17144465,rs2326810,rs5990417,rs644695,rs724568,rs9870680
Heparin cofactor 2 levels	9	rs10492823,rs11639902,rs2000999,rs2023929,rs217181,rs34042070,rs56277835,rs7200153,rs77303550
F-oily fish liking (derived food-liking factor)	9	rs16961150,rs1724417,rs3105049,rs3106840,rs62171962,rs6800021,rs768156172,rs967168,rs9679446
Hemostatic factors and hematological phenotypes	9	rs11613092,rs1959947,rs2420371,rs2459210,rs2603127,rs4234853,rs6088735; rs6060278; rs17310467; rs867186,rs730129,rs867186
Gout (combined type)	9	rs11099097,rs11231879,rs116873087,rs1260326,rs145480657,rs3775948,rs6586063,rs74904971,rs9905274
Intracranial volume	9	rs11191683,rs11759026,rs138074335,rs199525,rs2022464,rs2195243,rs4273712,rs9303525,rs9811910
Coprococcus comes	9	rs11551661,rs2735247,rs4378518,rs4716409,rs56396930,rs59725556,rs62082666,rs72958391,rs76957229
Energy expenditure (24h)	9	rs10486963,rs11117784,rs144506210,rs2189609,rs4747521,rs62471607,rs72637434,rs73015431,rs7768457
Glycosyl-N-palmitoyl-sphingosine (d18:1/16:0) levels	9	rs10155173,rs11591147,rs13106975,rs28729388,rs35818294,rs41342544,rs4695332,rs7659411,rs76945317
Dihexosylceramide (d16:1/24:1) levels	9	rs112905803,rs116977028,rs12897637,rs17225801,rs3752246,rs4147909,rs438568,rs61813358,rs73803524
F-cooking flavour liking (derived food-liking factor)	9	rs11393167,rs1234627,rs12801168,rs1370063,rs144247499,rs449186,rs6438260,rs786272,rs922234
IDP dMRI TBSS ICVF Sagittal stratum R	9	rs10857614,rs11068773,rs12503229,rs17612712,rs2076369,rs2272737,rs55705857,rs7124615,rs7216587
Cleft lip with or without cleft palate or cleft palate (pleiotropy)	9	rs12347191,rs12632559,rs1339063,rs4422437,rs4794658,rs6016392,rs7252188,rs72741048,rs9291207
Composite immunoglobulin trait (IgA/IgM)	9	rs112763553,rs12554596,rs12590630,rs3219489,rs35043490,rs3857298,rs753075559,rs8057456,rs9405084
Lysophosphatidylcholine (20:3) [sn1] levels	9	rs11645609,rs144144043,rs17185413,rs35429473,rs547919212,rs62039480,rs7500839,rs76376981,rs968567
Cholesteryl ester (24:5) levels	9	rs10753192,rs1150561,rs12214825,rs142824063,rs2280696,rs34922637,rs3945981,rs56211669,rs97384
Isobutyrylcarnitine (c4) levels	9	rs113488591,rs1171616,rs1171617,rs12208357,rs1564348,rs28504259,rs2959850,rs34130495,rs7111570
Metabolically unhealthy in normal weight	9	rs10965247,rs113278154,rs138420022,rs16856261,rs651821,rs6547692,rs73052335,rs77237194,rs9926440
Fasting cholesterol esters in large HDL	9	rs102275,rs149580368,rs247617,rs287,rs55873563,rs6073958,rs7177289,rs7499892,rs8033940
Lymphocyte telomere length	9	rs10230862,rs10739786,rs10918641,rs11150484,rs11159427,rs11868293,rs28402946,rs33961405,rs4722616
Complement factor H levels	9	rs10737680,rs12134598,rs12567912,rs17700121,rs35908703,rs3766405,rs70620,rs70621,rs80092366
IDP dMRI ProbtrackX ICVF fmi	9	rs10120688,rs11128657,rs2018980,rs2272737,rs2365715,rs28822987,rs3776089,rs55705857,rs77126132
Multiple metachronous adenoma	9	rs10847444,rs2567372,rs2596832,rs28519597,rs56133001,rs6466101,rs6816917,rs6917644,rs79255753
Diffuse plaques	9	rs10147155,rs10850658,rs2804986,rs429358,rs585925,rs601419,rs62194957,rs73651385,rs7437482
Kallikrein-12 levels	9	rs2691227,rs2739437,rs35267984,rs3745540,rs389512,rs62117666,rs73591965,rs74480769,rs8103941
Iron status biomarkers (transferrin levels)	9	rs174577,rs1800562,rs4921915,rs6486121,rs744653,rs8177179,rs8177240,rs855791,rs9990333
Metabolite levels (HVA/5-HIAA ratio)	9	rs11031492,rs1881744,rs1961649,rs284737,rs35593266,rs56240109,rs71327718,rs73628692,rs78546022
Lung function	9	rs10008568,rs11697918,rs17206242,rs17586294,rs17751180,rs2272402,rs4740238,rs7209788,rs7771273
LDL levels x SSRI defined daily dose interaction in schizophrenia or bipolar disorder	9	rs115000927,rs12121280,rs148697385,rs17539426,rs34263784,rs6969759,rs72777665,rs7716507,rs7750294
Coffee type: Decaffeinated coffee (any type) (UKB data field 1508_1)	9	rs13398843,rs182823,rs2229840,rs324416,rs339101,rs6450140,rs71587491,rs770004909,rs993992
Cytomegalovirus antibody response	9	rs17077154,rs17170316,rs17793829,rs2011905,rs2086512,rs2870137,rs2885805,rs4766152,rs9594293
Medication use (anti-inflammatory and antirheumatic products, non-steroids)	9	rs11172111,rs12522598,rs17427599,rs2517611,rs2647074,rs3001426,rs34862454,rs56166763,rs6891880
Linoleoyl-arachidonoyl-glycerol (18:2/20:4) [2] levels	9	rs150057262,rs1651059,rs174537,rs174564,rs438811,rs483082,rs5117,rs58542926,rs99780
Current cigarettes per day in chronic obstructive pulmonary disease	9	rs11858836,rs11984631,rs12615264,rs1881681,rs297755,rs3893377,rs56238310,rs76351433,rs8192482
Lignoceroylcarnitine (C24) levels	9	rs1135451,rs141560958,rs17785370,rs2229738,rs34965096,rs575833336,rs72795121,rs7549319,rs7656006
IDP dMRI TBSS ICVF Cerebral peduncle L	9	rs13105682,rs13107325,rs147031486,rs1800562,rs2267161,rs4428180,rs71269978,rs747439310,rs77126132
Microtubule-associated proteins 1A/1B light chain 3A levels	9	rs1050863,rs10761739,rs11792848,rs1329424,rs1354034,rs3101184,rs342293,rs7475335,rs7503168
Immune response to smallpox vaccine (IL-6)	9	rs1516489,rs17290760,rs17299841,rs17444059,rs2255327,rs2501276,rs2973662,rs6728021,rs8096445
Left ventricular end diastole anterospetal wall thickness	9	rs12743084,rs12903256,rs17608766,rs17690703,rs4965430,rs497999,rs72801474,rs7862598,rs7928419
Headache or glucose levels	9	rs11767259,rs139643,rs17384696,rs223497,rs28478453,rs4611812,rs4966024,rs56203712,rs6726122
Interferon alpha/beta receptor 1 levels	9	rs1012943,rs10754199,rs12720356,rs142578866,rs201523034,rs2257167,rs2834202,rs2843699,rs74478861
Leucine levels (UKB data field 23466)	9	rs10014755,rs1128249,rs117643180,rs1260326,rs150277164,rs2638315,rs370014171, rs370014171,rs4801776,rs9930957
Dilated cardiomyopathy	9	rs1051168,rs10927875,rs148248535,rs2182400,rs2234962,rs2291569,rs2303510,rs62232870,rs7284877
Lipopolysaccharide-binding protein levels	9	rs141831997,rs142851666,rs1780624,rs186516958,rs2232575,rs2232613,rs371871684,rs5744204,rs62201523
Empathy quotient	9	rs10265275,rs11264567,rs1141090,rs146838217,rs189163756,rs2089401,rs4882760,rs75171949,rs76891664
Inhibitory control	9	rs10241579,rs11195620,rs11635868,rs12791968,rs16907146,rs220826,rs272612,rs4518734,rs879665
GDH/6PGL endoplasmic bifunctional protein levels	9	rs10843403,rs11050235,rs115630264,rs149062332,rs2310925,rs28929474,rs8107974,rs8178824,rs9268851
Gut microbiota relative abundance (Eubacterium belonging to family Erysipelotrichaceae)	9	rs10519630,rs12080565,rs164556,rs177710,rs2308974,rs4238010,rs645580,rs6551253,rs831223
Insulin levels in overweight individuals	9	rs10746102,rs1127796,rs115318065,rs143881716,rs144056970,rs145464088,rs150558972,rs35946814,rs6478447
Left ventricular end-diastolic volume	9	rs10421891,rs11153730,rs111692972,rs2302455,rs3184504,rs653178,rs6755784,rs72840788,rs945425
Depressive symptoms x independent stressful life events interaction (1df test)	9	rs10250565,rs11628732,rs12677170,rs17548315,rs2225291,rs2803589,rs3825243,rs716651,rs800336
Fruit liking	9	rs10134477,rs1775255,rs1964272,rs370354743,rs4929925,rs553450800,rs7787699,rs8095324,rs862227
IDP dMRI TBSS ICVF Body of corpus callosum	9	rs1004763,rs10052710,rs2267158,rs2365715,rs3776089,rs55705857,rs613312,rs6554068,rs77126132
High altitude adaptation	9	rs116611511,rs139129572,rs1801133,rs2584462,rs4498258,rs71673426,rs78561501,rs78720557,rs9275281
Gut microbiota relative abundance (Sutterella)	9	rs12788589,rs13169349,rs16935156,rs3797390,rs3909113,rs4909947,rs4957975,rs689695,rs8104863
Hearing function (left/right asymmetry)	9	rs10434985,rs117212563,rs13380817,rs34086136,rs35264282,rs6536772,rs72767793,rs72794140,rs76416971
Coronary atherosclerosis (increased number of diseased vessels) (traffic exposure interaction)	9	rs10830090,rs1108775,rs17078595,rs17366136,rs1856746,rs2791713,rs2822693,rs291096,rs4363506
Mean degree of stenosis	9	rs138934880,rs201629990,rs2846459,rs34988391,rs58056086,rs6545914,rs718897,rs72942431,rs9959760
IgG galactosylation phenotypes (multivariate analysis)	9	rs116108880,rs11710456,rs11847263,rs12342831,rs2186369,rs35590487,rs6421315,rs909674,rs9319617
Diacylglycerol_44:6_[M+H-H2O]1+ levels	9	rs12878037,rs17751301,rs17766178,rs34561759,rs35168922,rs4476102,rs7157785,rs8007889,rs964184
Left ventricular end systole anterolateral wall thickness	9	rs117742247,rs138473600,rs2723062,rs35630683,rs375034445,rs4868243,rs58725593,rs62250980,rs730506
Coagulation Factor X levels	9	rs116994374,rs150611042,rs28601761,rs3024718,rs3211717,rs3748176,rs4665972,rs4780584,rs547138
Hip minimal joint space width	9	rs10471753,rs10495106,rs10948155,rs11880992,rs12206662,rs2236995,rs2862851,rs496547,rs717433
Cortex volume change rate x age interaction (2df)	9	rs10518175,rs138260070,rs139472285,rs143054217,rs17809993,rs2478544,rs35283494,rs35477546,rs62280187
Mean arterial pressure (alcohol consumption interaction)	9	rs10826334,rs12773465,rs16849553,rs17669622,rs1943940,rs3852160,rs4537030,rs7791745,rs9874923
Frequency of common cold infection	9	rs112219086,rs12215418,rs1351361,rs141486896,rs1756957,rs2235247,rs34120090,rs72811464,rs77745981
Facial morphology (segment 7)	9	rs10743452,rs1427539,rs148912137,rs1542448,rs1999464,rs34121257,rs4959652,rs7218433,rs7970054
Lager liking	9	rs1229984,rs151139941,rs17652520,rs2489033,rs281379,rs41851,rs76084961,rs764315274,rs9611859
Hypertension (SNP x SNP interaction)	9	rs10496288 x rs10496289,rs13420028 x rs10188442,rs200752 x rs200759,rs2469997 x rs6469823,rs3798440 x rs9350602,rs6452524 x rs6887846,rs7735940 x rs12522034,rs7827545 x rs1372662,rs7960483 x rs10785581
Chronic heart failure	9	rs137908951,rs187108425,rs2073030,rs35427,rs35831924,rs4713999,rs600038,rs67329386,rs78229461
HIV-1 viral setpoint	9	rs11231017,rs16823858,rs202072,rs2420903,rs2442719,rs3763312,rs460626,rs7836436,rs947612
Delta of the red cell haemoglobins	9	rs11085824,rs16895128,rs17476364,rs198851,rs361725,rs7776054,rs7868737,rs79220007,rs8887
Logical memory (immediate recall) in normal cognition	9	rs12295181,rs140454225,rs147828834,rs2976464,rs56158317,rs6830160,rs74938950,rs7557162,rs9004
Hippocampus volume change rate	9	rs1913699,rs200195607,rs2073127,rs231400,rs35491980,rs35841287,rs4321178,rs67744980,rs70943365
Delta-6 desaturase activity	9	rs1007500,rs1148114,rs17413459,rs174545,rs174548,rs17799178,rs6862531,rs7634260,rs9538439
Multiple sclerosis (age of onset)	9	rs1028803,rs1110056,rs13263145,rs2304674,rs2655067,rs2688883,rs3796336,rs6550795,rs72776522
Monohexosylceramide (d16:1/20:0) levels	9	rs11669485,rs11732736,rs144332322,rs17101394,rs438568,rs4391005,rs61313576,rs6447573,rs7258249
Facial morphology (segment 5)	9	rs11842203,rs2098990,rs287104,rs4582322,rs58022575,rs74921869,rs7806852,rs9633535,rs9908442
Left molecular layer hippocampal volume (head)	9	rs11504196,rs13021256,rs1370938,rs1467967,rs17690703,rs213490,rs28740897,rs7020341,rs7315280
Gastroparesis	9	rs10224770,rs17823772,rs275478,rs58826461,rs61655672,rs6550256,rs6984536,rs9273363,rs9277545
Extrapulmonary tuberculosis	9	rs10158328,rs10221875,rs12580873,rs149549781,rs1526554,rs17502738,rs34922295,rs6489368,rs79675439
&beta;2-Glycoprotein I (&beta;2-GPI) plasma levels	9	rs10048158,rs11190179,rs193741,rs2319125,rs2647528,rs4925295,rs7209395,rs836132,rs963167
Smoked fish liking	9	rs1123321,rs12653396,rs199469,rs35621990,rs369890636,rs4856591,rs55985303,rs62033405,rs838133
Right hippocampal volume (fissure)	9	rs10759844,rs12222581,rs1664233,rs3131010,rs35558728,rs3762515,rs3852188,rs59213264,rs7315280
Cardiorespiratory fitness slope	9	rs1006545,rs111299422,rs12541800,rs1741294,rs2921060,rs35792458,rs4582488,rs4963772,rs7303356
Alpha-2-HS-glycoprotein levels	9	rs10937258,rs140827890,rs1900618,rs2518136,rs28929474,rs4658046,rs66521266,rs73185617,rs9854792
Alpha-1-antitrypsin levels	9	rs111397271,rs148597299,rs17580,rs2749534,rs28929474,rs4900224,rs4905179,rs629301,rs6647
P wave terminal force	9	rs10832139,rs11099412,rs11242779,rs12090194,rs201517563,rs2115630,rs4435363,rs445754,rs4839185
Vascular endothelial growth factor A levels	9	rs10822155,rs12205248,rs1329421,rs2375981,rs6921438,rs6993770,rs7896518,rs9381249,rs9462957
Relative carbohydrate intake	9	rs1104608,rs11539157,rs13084608,rs2126259,rs429358,rs62132802,rs7619139,rs838133,rs9964229
3-formylindole levels	9	rs10000291,rs11647808,rs1165211,rs12924700,rs2280842,rs2858911,rs2977995,rs5751777,rs9620341
Total Phosphatidylinositol levels	9	rs10889348,rs1168099,rs149615216,rs174548,rs182775295,rs1943981,rs7241596,rs964184,rs9939224
Pallidum volume change rate	9	rs11408601,rs1425034,rs2035131,rs2548488,rs55674041,rs6036318,rs6505658,rs7186566,rs78119716
Total cerebellar volume	9	rs11111278,rs1160248,rs142355453,rs1885983,rs4301837,rs4926555,rs703547,rs71502077,rs72754248
3-hydroxybutyrate levels (UKB data field 23474)	9	rs10864726,rs11075921,rs2254537,rs28929474,rs35853021,rs429358,rs4520,rs585188,rs9987289
Vaginal microbiome relative abundance (g_Peptoniphilus)	9	rs10051419,rs117189532,rs12216652,rs12566608,rs138612678,rs6065024,rs75664265,rs76046441,rs79820899
Pancreatic beta-cell glucose sensitivity	9	rs10022753,rs150589038,rs2238691,rs2497304,rs2616194,rs28582793,rs71327027,rs7894183,rs9368219
Alkylphosphatidylcholine (O-18:0/18:1) levels	9	rs117042313,rs139653795,rs139853214,rs142057787,rs17035560,rs364585,rs3966739,rs4480718,rs8012828
Putamen volume change rate	9	rs10493761,rs143093357,rs1482916,rs1859539,rs187821,rs1999224,rs240383,rs36085238,rs7986780
Papillary thyroid cancer	9	rs11175834,rs12990503,rs1874564,rs34081947,rs4649295,rs4915076,rs6996585,rs72753537,rs9858271
Secreted frizzled-related protein 3 levels	9	rs12611837,rs142039155,rs150907354,rs28429165,rs288326,rs73977799,rs7510,rs7558974,rs9275576
Toxicity response to radiotherapy in prostate cancer (decreased urine stream) (time to event)	9	rs10969913,rs141342719,rs144596911,rs17362923,rs2203205,rs62091368,rs673783,rs76273496,rs7720298
Parental longevity (both parents in top 10%)	9	rs10455872,rs1333042,rs139137459,rs1627804,rs28926173,rs429358,rs61978928,rs7137828,rs951266
Broad bean liking	9	rs11861627,rs28664826,rs34156467,rs4988235,rs507711,rs512445,rs75067210,rs765380595,rs9611875
Vaginal microbiome MetaCyc pathway (REDCITCYC|TCA cycle VIII (helicobacter))	9	rs115104842,rs115919943,rs117829043,rs161881,rs190059466,rs323853,rs76960093,rs77485504,rs9890664
Alkenylphosphatidylcholine (P-17:0/20:4) (b) levels	9	rs10873201,rs113003506,rs139957766,rs174472,rs174577,rs2524292,rs520987,rs61897792,rs7412
Parkinson's disease progression (motor)	9	rs12813102,rs35950207,rs4128840,rs4436579,rs5870994,rs6741991,rs72767442,rs74709761,rs7870456
Vaginal microbiome MetaCyc pathway (PWY490-3|nitrate reduction VI (assimilatory))	9	rs1125040,rs117392092,rs11762896,rs117652954,rs143185166,rs1563124,rs55742658,rs62487065,rs78684488
Treatment effectiveness of calcium channel blocker-benzothiazepine in hypertension	9	rs12404125,rs12446152,rs145218480,rs17006797,rs201086866,rs35024984,rs71008782,rs7121069,rs76273108
R-spondin-3 levels	9	rs1126605,rs13085791,rs138650988,rs4620145,rs4644087,rs4658046,rs577721086,rs6104124,rs72959041
4-hydroxychlorothalonil levels	9	rs11732936,rs12505410,rs141471965,rs2054576,rs2725242,rs45499402,rs4693923,rs74904971,rs958325
Overall survival in osteosarcoma	9	rs12146774,rs17248137,rs17465450,rs4955138,rs55933544,rs6797464,rs6986444,rs7777171,rs9332377
Scavenger receptor cysteine-rich type 1 protein M130 levels	9	rs11054859,rs11220505,rs11899700,rs1257169,rs12617740,rs55714927,rs62165726,rs75071241,rs7865362
Renal function-related traits (sCR)	9	rs10277115,rs11864909,rs12654812,rs13146355,rs17730436,rs3828890,rs671,rs963837,rs9895661
Residual cognition	9	rs1029576,rs11509153,rs34130287,rs3846455,rs60328885,rs7402241,rs74665712,rs76662990,rs9527561
Posterior thigh muscle volume	9	rs12790261,rs143384,rs1490384,rs2011603,rs2812208,rs2854152,rs2871960,rs55811836,rs806790
X-21607 levels	9	rs111790575,rs12095130,rs12123977,rs2041073,rs28415528,rs59862836,rs61799967,rs6682605,rs8014023
Oleoyl-arachidonoyl-glycerol (18:1/20:4) [2] levels	9	rs17156426,rs174537,rs17764935,rs198464,rs35853021,rs438811,rs58542926,rs8100204,rs99780
Serum levels of protein TMCC3	9	rs1042663,rs2048493,rs35136575,rs483082,rs5112,rs528298,rs704,rs74480769,rs7658970
TNF-related apoptosis-inducing ligand levels	9	rs142552223,rs16840522,rs2304456,rs232001,rs28929474,rs35617250,rs4760,rs673408,rs8178824
1-stearoyl-GPE (18:0) levels	9	rs10468017,rs1077835,rs113298164,rs1260326,rs2980869,rs35853021,rs438811,rs588136,rs77692382
Myeloperoxidase-DNA complexes	9	rs10457220,rs10985542,rs117539923,rs13314784,rs143727003,rs147802074,rs289078,rs67983734,rs7615041
X-17653 levels	9	rs112082007,rs113831731,rs11624911,rs12367888,rs4149056,rs601338,rs72738356,rs73079476,rs79172815
Bone fracture in osteoporosis	9	rs10931422,rs11872467,rs12284314,rs12606715,rs12775980,rs2275731,rs6792156,rs7113850,rs7547923
Optic nerve measurement (cup area)	9	rs1010254,rs10237118,rs10858945,rs12418204,rs1436900,rs2898681,rs3858145,rs690037,rs9692809
Bone mineral density (femoral neck)	9	rs10893396,rs1160574,rs117359272,rs12998155,rs16863247,rs17885864,rs191780267,rs73245065,rs7776725
Taurocholenate sulfate levels	9	rs12317268,rs12812279,rs1573558,rs2724417,rs4149056,rs4738684,rs55971546,rs57743625,rs72838105
Ornithine levels	9	rs10024263,rs121965043,rs17788484,rs2246012,rs3961283,rs4587804,rs687289,rs77440950,rs921968
Alpha-amylase 1 levels	9	rs114922930,rs142439658,rs144738643,rs35297534,rs4244372,rs4976271,rs7137492,rs76520318,rs78811372
Alzheimer's disease with visuospatial domain impairment	9	rs16839220,rs2046197,rs2289506,rs2795228,rs484947,rs8021600,rs8091629,rs9369477,rs9372110
16a-hydroxy DHEA 3-sulfate levels	9	rs10128455,rs10632274,rs148982377,rs2525550,rs45446698,rs570534055,rs5855544,rs7617766,rs9366633
Alzheimer's disease with multiple cognitive domain impairments	9	rs10175975,rs17089546,rs191325450,rs4348488,rs4543939,rs698842,rs74717330,rs78872508,rs8059356
2-aminooctanoate levels	9	rs10178409,rs10201159,rs1185568,rs144025042,rs17456573,rs185033300,rs6705977,rs74637339,rs7603647
Thalamus volume	9	rs11175916,rs12600720,rs142461330,rs34316881,rs56026232,rs61192764,rs6584542,rs76928645,rs853974
Salmon liking	9	rs10738399,rs11625899,rs11859365,rs160266,rs3106840,rs4841470,rs62148585,rs768156172,rs967168
White matter integrity (fractional anisotropy)	9	rs112730611,rs3129171,rs34380167,rs35544841,rs374598428,rs4150221,rs6062264,rs67827860,rs76122535
Thalamus volume change rate x age interaction (1df)	9	rs10505776,rs11684733,rs12433011,rs13297345,rs1336470,rs35367428,rs35703474,rs577899,rs72684901
Thionamide-induced agranulocytosis in Graves' disease	9	rs116869525,rs17193122,rs17201248,rs2228391,rs2596449,rs56343172,rs7768644,rs9262631,rs9263688
2-hydroxy-3-methylvalerate levels	9	rs10766469,rs10802092,rs11024613,rs1169306,rs12294486,rs2224995,rs2298028,rs3802967,rs3830659
Weight loss in chronic obstructive pulmonary disease	9	rs10864779,rs139798064,rs2194870,rs2309536,rs35017521,rs4925251,rs57576075,rs6479177,rs78520189
Scavenger receptor class F member 1 levels	9	rs1354034,rs2272011,rs2280461,rs34146161,rs3744644,rs56405641,rs62088047,rs80348743,rs8071756
Vaginal microbiome MetaCyc pathway (PWY-7094|fatty acid salvage)	9	rs11743379,rs12204265,rs12205331,rs1337195,rs147140110,rs148363730,rs16905439,rs17609940,rs8083331
Pentraxin-related protein PTX3 levels	9	rs11130319,rs11255401,rs17713196,rs35524242,rs60515336,rs704,rs76258507,rs869463,rs9859018
Brain arteriolosclerosis	9	rs10738370,rs16981092,rs2603462,rs415468,rs4370294,rs61776730,rs61944465,rs76828179,rs7902929
Phosphatidylcholine (40:7) (a) levels	9	rs11644601,rs174570,rs3743531,rs559355,rs6717276,rs739846,rs7500839,rs8059755,rs968567
Adverse response to chemotherapy (neutropenia/leucopenia) (carboplatin)	9	rs11071200,rs12446319,rs1277203,rs1623879,rs1714746,rs3822735,rs3845905,rs7989332,rs936229
Vaginal microbiome MetaCyc pathway (COMPLETE-ARO-PWY|superpathway of aromatic amino acid biosynthesis)	9	rs10750475,rs10887959,rs13089330,rs1507746,rs184236,rs303212,rs710474,rs78867384,rs850305
Serum cadmium levels	9	rs10813093,rs12228069,rs166722,rs17204045,rs396511,rs71333894,rs76878079,rs79052248,rs880423
Brain-derived neurotrophic factor levels	9	rs13084580,rs1488831,rs2242882,rs3002417,rs3824987,rs467369,rs59579819,rs71329093,rs75945125
Phosphatidylethanolamine (38:6) levels	9	rs1601935,rs261291,rs35043218,rs35853021,rs4238331,rs7177531,rs7179728,rs76353203,rs78485092
Phosphatidylcholine (18:1_20:2) levels	9	rs1534842,rs174455,rs174528,rs174567,rs174580,rs2169387,rs387137,rs472031,rs656095
Serum cancer antigen 125 (CA 125) levels	9	rs139344622,rs141828605,rs150107870,rs150425699,rs3764246,rs5839764,rs62193080,rs73005873,rs9927389
Phosphatidylethanolamine (18:2_0:0) levels	9	rs11314089,rs1260326,rs174560,rs2727260,rs3214499,rs443401,rs4665972,rs4666002,rs780094
COVID-19 hospitalization or osteoarthritis (MTAG)	9	rs11085727,rs13050728,rs13079478,rs146375688,rs1859336,rs2109069,rs71327024,rs77534576,rs78919248
Urokinase-type plasminogen activator levels	9	rs11220462,rs2227560,rs2302524,rs2633317,rs344786,rs4251805,rs4800787,rs55744193,rs7564243
Phosphatidylcholine (38:2) levels	9	rs117702910,rs139957766,rs174566,rs17762402,rs17764288,rs2524292,rs2727261,rs545447931,rs7118175
Urinary magnesium excretion	9	rs112505569,rs114290302,rs1176815,rs2278540,rs3116597,rs35930,rs62156223,rs77054396,rs9365555
Brainstem global volume Pons	9	rs10861650,rs10983068,rs11111088,rs12788188,rs17820301,rs5742632,rs6849711,rs760050361,rs9934917
Phosphatidylcholine (16:0_18:3) levels	9	rs113298164,rs1260326,rs1532624,rs174449,rs174544,rs174598,rs181181625,rs183130,rs8033940
Acetylcarnitine levels	9	rs1171614,rs1171616,rs1171617,rs143746337,rs149235996,rs270602,rs272869,rs274567,rs662138
Undecenoylcarnitine (C11:1) levels	9	rs10675058,rs1126742,rs11583922,rs11626972,rs151154986,rs4903129,rs58231493,rs6693388,rs74061172
Phosphatidylethanolamine (16:0_18:1) levels	9	rs1077834,rs174537,rs2043085,rs530885291,rs62001677,rs74338752,rs75663614,rs78097505,rs9832727
Acylcarnitine (17:0) (b) levels	9	rs1171616,rs12210538,rs12212058,rs145489548,rs184127512,rs273913,rs7567043,rs9374176,rs9386911
Trunk fat mass adjusted for trunk lean mass	9	rs11916209,rs12090181,rs12409479,rs145286089,rs2091921,rs369240153,rs4813371,rs562645309,rs6011111
Phosphatidylcholine_33:2_[M+OAc]1-/Phosphatidylserine_37:1_[M-H]1- levels	9	rs102274,rs102275,rs1535,rs174546,rs174547,rs174548,rs174550,rs174583,rs174601
Phosphatidylcholine-ether levels	9	rs11158671,rs174528,rs174544,rs174560,rs28456,rs35861938,rs4896307,rs74556176,rs7943728
Phosphatidylcholine-O_18:0_[M+H]1+/Lysophosphatidylethanolamine_21:0_[M+H]1+ levels	9	rs12569038,rs173539,rs1800775,rs247616,rs247617,rs3764261,rs7499892,rs9437813,rs9939224
Phosphatidylcholine-O(36:4)_[M+H]1+/Phosphatidylcholine-P(36:3)_[M+H]1+ levels	9	rs174545,rs174546,rs174550,rs174561,rs174568,rs174577,rs2072113,rs2526680,rs509360
Phosphatidylcholine(40:8)_[M+H]1+ levels	9	rs174545,rs174546,rs174550,rs174561,rs174568,rs174577,rs2072113,rs2526680,rs509360
CMRF35-like molecule 6 levels	9	rs10858881,rs11831532,rs34619938,rs34849501,rs4842666,rs61378614,rs62087200,rs722414,rs8078343
Tumor necrosis factor ligand superfamily member 14 levels	9	rs138811446,rs173171,rs1803274,rs344560,rs344562,rs413141,rs641153,rs704,rs80196597
Vaginal microbiome MetaCyc pathway (GLUCUROCAT-PWY|superpathway of &beta;-D-glucuronide and D-glucuronate degradation)	9	rs11646473,rs117290187,rs12229594,rs138844861,rs144814440,rs4895169,rs77364388,rs78903091,rs80129749
Vaginal microbiome MetaCyc pathway (GOLPDLCAT-PWY|superpathway of glycerol degradation to 1,3-propanediol)	9	rs11244127,rs117854130,rs11870465,rs138293804,rs148011237,rs1920106,rs6723017,rs75943599,rs80296009
Breast milk fatty acid composition (maternal genotype effect)	9	rs11695051,rs12535041,rs12583793,rs174556,rs34440628,rs6986921,rs7198595,rs7335338,rs76065946
Vaginal microbiome MetaCyc pathway (PWY-5897|superpathway of menaquinol-11 biosynthesis)	9	rs10915460,rs117951733,rs147140110,rs2306925,rs4853186,rs75860979,rs76960093,rs77485504,rs79039499
BMI at 5 years old	9	rs10493544,rs11676272,rs13035244,rs1830890,rs2585058,rs2610989,rs316344,rs7132908,rs77165542
Plasma cadmium levels	9	rs113060141,rs116449108,rs117609103,rs13334149,rs1959996,rs266338,rs7124398,rs74319263,rs79399241
Plasma barium levels	9	rs11696219,rs1378949,rs183939842,rs2828460,rs3017937,rs35900478,rs58174206,rs80272920,rs9981507
Perceived intensity of sucrose	9	rs10889761,rs4440846,rs61894278,rs61905845,rs7602024,rs7849014,rs78873212,rs8081814,rs995398
Semaphorin-5A levels	9	rs139777862,rs17329324,rs2135074,rs2271223,rs34563995,rs368861373,rs3777296,rs56015217,rs74887137
5-bromotryptophan levels	9	rs117463339,rs1570255,rs201891384,rs2281086,rs2514032,rs6519008,rs7155490,rs74277082,rs948445
Plasma amyloid beta peptide concentrations (ABx-42)	9	rs10819795,rs11241936,rs12611088,rs12656502,rs12761450,rs17655565,rs2176862,rs429358,rs7138951
Triacylglycerol (52:2) levels	9	rs1049817,rs1241657,rs1260326,rs12799766,rs15285,rs35332062,rs645258,rs7115242,rs964184
Triacylglycerol (52:5) levels	9	rs10105606,rs12279373,rs1260326,rs150714333,rs1815786,rs182611493,rs189452885,rs4665972,rs964184
5-methyluridine (ribothymidine) levels	9	rs131805,rs13227958,rs140524,rs2686803,rs369281976,rs41309651,rs470118,rs470119,rs7804178
Triacylglycerol (54:5) levels	9	rs10105606,rs1076485,rs111905938,rs1260326,rs17596144,rs4520,rs473188,rs5104,rs964184
Triacylglycerol (56:7) levels	9	rs1260326,rs150057262,rs174554,rs174560,rs182611493,rs189452885,rs3916027,rs4246215,rs964184
Albuminuria	9	rs10947789,rs141640975,rs1801239,rs185291443,rs34823645,rs35311980,rs4109437,rs45551835,rs539606836
Raw carrot liking	9	rs11070592,rs12005972,rs2194027,rs224111,rs2380937,rs2765717,rs2952186,rs761982625,rs9972653
Triacylglycerol (56:8) levels	9	rs150057262,rs150536132,rs174530,rs182611493,rs2165558,rs2229738,rs4246215,rs549504960,rs964184
Peripheral blood CD34+ cell levels	9	rs11688530,rs12975577,rs1991866,rs201494641,rs2047094,rs309137,rs36084354,rs699585,rs7705526
Phospholipase A2, membrane associated levels	9	rs112001035,rs11573156,rs12023742,rs145251180,rs17354650,rs1774133,rs183846431,rs36018955,rs636584
Response to lurasidone in schizophrenia	9	rs10180106,rs10895475,rs12857574,rs26193,rs4507566,rs511841,rs524045,rs60354593,rs642516
Vaginal microbiome MetaCyc pathway (PWY-5838|superpathway of menaquinol-8 biosynthesis I)	9	rs116210670,rs117973686,rs17099130,rs2306925,rs2499684,rs76210789,rs76960093,rs77485504,rs79629063
CD3 on CD45RA+ CD4+ T cell	9	rs115697342,rs12921174,rs147045744,rs17348881,rs187437652,rs2949661,rs35240301,rs79179998,rs870873
Vaginal microbiome MetaCyc pathway (PWY-1861|formaldehyde assimilation II (RuMP Cycle))	9	rs10978854,rs12599695,rs140100949,rs303212,rs4863186,rs57767946,rs60287538,rs74861814,rs76261453
Age at last live birth	9	rs12250380,rs3172494,rs34522021,rs359253,rs4443016,rs454775,rs56270766,rs6805881,rs9862795
Serum levels of protein HBE1	9	rs10147756,rs11624007,rs147878777,rs185289117,rs187521274,rs376830903,rs61983271,rs74091228,rs916546
Beer or cider consumption (glasses per month) (UKB data field 1578, 4420)	9	rs2405693,rs28370625,rs28929474,rs36029218,rs36123652,rs61154893,rs62105575,rs6969458,rs7869829
Phosphatidylcholine (16:0_18:0) levels	9	rs1168003,rs174537,rs174592,rs174601,rs198441,rs412334,rs478588,rs5774606,rs7104849
Beans liking	9	rs10760399,rs12447114,rs2287922,rs2904789,rs67862727,rs75067210,rs778915536,rs933738,rs9611875
Obstructive sleep apnea trait (minimum oxyhemoglobin saturation across sleep episode)	9	rs10033178,rs11453507,rs138895820,rs140743827,rs17476364,rs2176909,rs58365105,rs7305526,rs76229479
Tumor biomarkers	9	rs1047781,rs12506899,rs17271883,rs2251844,rs265548,rs3760775,rs3760776,rs441810,rs8176749
Serum titanium levels	9	rs10846974,rs111564983,rs116601145,rs148257749,rs17007550,rs1843704,rs72663511,rs964176,rs9925011
Anti-thyroid peroxidase (TPOAb) and anti-thyroglobulin (TgAb) levels in Hashimoto's thyroiditis	9	rs12551356,rs12713034,rs13190616,rs2056252,rs561030786,rs6972286,rs7085433,rs756763,rs977706
wg rh intensity-contrast fusiform	9	rs10052710,rs13132853,rs197152,rs202180602,rs2267161,rs2549095,rs35306826,rs7020,rs934447
Cerebellum white matter volume change rate x age interaction (1df)	9	rs10674957,rs11789945,rs148735212,rs1808919,rs2011330,rs2251812,rs372872866,rs6540308,rs769440
wg lh intensity-contrast fusiform	9	rs12929387,rs1772143,rs197152,rs2151144,rs2267161,rs34089598,rs35306826,rs4685022,rs67827860
wg rh intensity-contrast inferiorparietal	9	rs10052710,rs13107325,rs197152,rs2151144,rs2267161,rs35306826,rs62051305,rs823154,rs934447
Neutrophil collagenase levels	9	rs111306165,rs2227955,rs2736186,rs35231465,rs429358,rs6960617,rs7357102,rs7896471,rs9283893
Sporadic neuroblastoma	9	rs10742682,rs17065417,rs2168101,rs35850753,rs3796727,rs4712656,rs58430496,rs6441201,rs72990858
Severe COVID-19 or systemic lupus erythematosus	9	rs10460393,rs2431697,rs3024897,rs35605052,rs4792891,rs5022165,rs6869688,rs7960611,rs7970893
radiation-induced toxicity (patient-rated acute sticky saliva)	9	rs10107625,rs10261824,rs139659427,rs142622968,rs146631243,rs182358431,rs182823884,rs2715521,rs78705233
N-acetylkynurenine (2) levels	9	rs10168931,rs12209125,rs12212049,rs12475062,rs61825638,rs6711001,rs72897843,rs77585764,rs948445
Sphingomyelin (d18:1/14:0) levels/Sphingomyelin (d16:1/16:0) levels	9	rs117042313,rs117399302,rs118120036,rs11846081,rs142103239,rs17035560,rs17101394,rs4591051,rs71416309
wg lh intensity-contrast middletemporal	9	rs10052710,rs202180602,rs2267161,rs2424698,rs34521811,rs35306826,rs71641382,rs7194531,rs9438393
Bipolar disorder with mood-incongruent psychosis	9	rs10255295,rs1171113,rs11773966,rs12617721,rs1680005,rs1775715,rs2962370,rs3744728,rs4450798
Stearoyl sphingomyelin (d18:1/18:0) levels	9	rs117844599,rs12878001,rs1466448,rs149066790,rs36004722,rs398120792,rs7253584,rs7412,rs774893527
kallikrein-11 levels	9	rs10424744,rs1048328,rs1122466,rs117268623,rs12469459,rs2569451,rs2691217,rs62117661,rs62117662
Ceramide (d19:1/26:0) levels	9	rs116940708,rs17812036,rs4814176,rs551935474,rs57362538,rs591314,rs6074541,rs6078818,rs77229235
Principal component-derived dietary pattern 18	9	rs10740047,rs144198753,rs150062855,rs2138170,rs370416527,rs375732793,rs73242806,rs7557284,rs7787341
Serum tin levels	9	rs116202444,rs147799078,rs1921273,rs1995003,rs2177369,rs2488472,rs2595886,rs72803239,rs7830738
wg rh intensity-contrast precuneus	9	rs10052710,rs13107325,rs2267161,rs34089598,rs35306826,rs453531,rs4685022,rs62051305,rs766129961
Attention deficit hyperactivity disorder symptom score	9	rs10808119,rs146855089,rs4629772,rs56159542,rs61227778,rs77216358,rs7809453,rs79162905,rs79846815
Body mass index (change over time)	9	rs10041997,rs12926503,rs1347155,rs199950,rs347313,rs634010,rs6447650,rs7565158,rs8105895
Change in high-sensitivity cardiac troponin I concentration	9	rs117056592,rs181968393,rs186589516,rs200994624,rs36067839,rs570992006,rs61483094,rs6640588,rs778116904
Neurocognitive impairment in HIV-1 infection (dichotomous)	9	rs11915964,rs2915495,rs4772857,rs6542826,rs6723162,rs7840128,rs795943,rs876084,rs9814567
Reticulon-4 receptor levels	9	rs137981952,rs1642173,rs175206,rs34297496,rs34529390,rs665780,rs696880,rs696881,rs75765
Avocado liking	9	rs10642392,rs11872713,rs185123354,rs2155290,rs504675,rs539870,rs6726368,rs6912493,rs796613028
Apolipoprotein E levels	9	rs12124281,rs1260326,rs2980875,rs35136575,rs429358,rs483082,rs5112,rs7412,rs9879188
Response to ziprazidone in schizophrenia	9	rs10012947,rs12133007,rs12567918,rs183547317,rs3862662,rs4320241,rs56080959,rs59730210,rs737724
Natural cytotoxicity triggering receptor 3 levels	9	rs10922103,rs117831873,rs2394996,rs2523484,rs2523504,rs2857595,rs6916921,rs80122617,rs986475
Response to cognitive-behavioural therapy in major depressive disorder	9	rs11816901,rs12953784,rs13239350,rs145698325,rs1996455,rs4146081,rs73218483,rs77044609,rs7894240
Neonatal circulating Complement Component 3 (C3) protein concentration	9	rs10414623,rs112635299,rs114492815,rs114839761,rs11672613,rs12949906,rs529825,rs72734328,rs844
Cerebrospinal fluid p-tau levels	9	rs10837608,rs115055195,rs11585422,rs116623789,rs12356199,rs429358,rs4843559,rs744373,rs9877502
Nervonoylcarnitine (C24:1) levels	9	rs11242109,rs11992656,rs17785370,rs2229738,rs34965096,rs35354130,rs575833336,rs72658996,rs7656006
wg lh intensity-contrast superiorparietal	9	rs10052710,rs11042812,rs1368575,rs2267161,rs34089598,rs35306826,rs62051305,rs6661009,rs766129961
Autism spectrum disorder (MTAG)	9	rs1000177,rs10141157,rs1021363,rs12402629,rs17693963,rs325485,rs4481150,rs7403809,rs77691144
N6,N6-dimethyllysine levels	9	rs10785996,rs10786415,rs1252031,rs1326221,rs138828258,rs139607292,rs2147896,rs34400381,rs7905265
Shoulder impingement or rotator cuff tear	9	rs13107325,rs144371252,rs145648292,rs185496698,rs192110159,rs562775223,rs761804508,rs775583810,rs912336
Response to antipsychotic treatment	9	rs10170310,rs12476047,rs17382202,rs2636697,rs2980976,rs6688363,rs711355,rs7395555,rs8050896
Neurexophilin-1 levels	9	rs1013579,rs13412535,rs2507953,rs626457,rs668451,rs668555,rs676705,rs68066031,rs7178458
Cerebral white matter volume change rate x age interaction (2df)	9	rs1013260,rs10626638,rs10834609,rs11726181,rs1203813,rs2621215,rs2621382,rs34386995,rs500009
N4-acetylcytidine levels	9	rs114615130,rs117958023,rs181671,rs55990066,rs62021453,rs72754973,rs73733867,rs758427,rs8032686
C-reactive protein and white blood cell count	9	rs10255299,rs16993221,rs2393791,rs2526932,rs6846071,rs6904416,rs7600502,rs8078723,rs960246
Sialic acid-binding Ig-like lectin 14 levels (SIGLEC14.8248.222.3)	9	rs1106476,rs147859411,rs181481353,rs201390621,rs2278832,rs3820897,rs73050865,rs73052804,rs74861892
wg lh intensity-contrast supramarginal	9	rs10052710,rs11474838,rs13107325,rs1368575,rs202180602,rs2267161,rs35306826,rs62051305,rs823154
1-(1-enyl-palmitoyl)-2-palmitoyl-GPC (P-16:0/16:0) levels	9	rs102275,rs1077989,rs11591147,rs12149545,rs12878807,rs174418,rs174568,rs2043085,rs588136
C-X-C motif chemokine 6 levels	9	rs10016354,rs12075,rs138723628,rs145110545,rs146234721,rs16850073,rs2227549,rs3111698,rs6993770
Ceramide (d18:1/20:0) levels	9	rs11543269,rs12610227,rs168622,rs2076711,rs2336168,rs3101742,rs7084569,rs7310409,rs8097764
Naive T-cell telomere length	9	rs1027030,rs10881802,rs33961405,rs4449583,rs61789271,rs6584419,rs71433015,rs7529215,rs7948497
N-acetyl-2-aminooctanoate (X-12511) levels	9	rs12620091,rs1406105,rs17349049,rs2421668,rs3980654,rs4852974,rs6546847,rs6706562,rs74637339
Nucleus accumbens volume change rate x age interaction (2df)	9	rs11090460,rs11403625,rs11882222,rs1828374,rs3042572,rs455326,rs62361661,rs78899429,rs892326
Nucleus accumbens volume	9	rs10129414,rs11111293,rs11747514,rs13107325,rs148470213,rs4952211,rs868202,rs945270,rs9818981
Body mass index in non-asthmatics	9	rs10818854,rs1317830,rs1530016,rs2033654,rs2326017,rs6097169,rs713587,rs7775861,rs8074700
Asparaginase-induced acute pancreatitis in acute lymphoblastic leukemia (onset time)	9	rs112141546,rs141708090,rs144556038,rs199695765,rs200495769,rs201734206,rs202124287,rs45461499,rs9849262
wg rh intensity-contrast supramarginal	9	rs10052710,rs13107325,rs13132853,rs1772143,rs1862663,rs2267161,rs35306826,rs6115101,rs6442409
Arylsulfatase A levels	9	rs10754199,rs10778152,rs131773,rs5770958,rs6151412,rs6151419,rs6151429,rs74846249,rs78789402
Serum omega-3 polyunsaturated fatty acid concentration in metabolic syndrome	9	rs10499212,rs11164689,rs1547079,rs174532,rs174547,rs2092556,rs2727270,rs7149414,rs7736605
Sum of stenosis	9	rs138934880,rs3114901,rs3821968,rs4539714,rs56992090,rs58056086,rs60709352,rs7245281,rs74651100
Ceramide (d16:1/18:0) levels	9	rs11735120,rs12759961,rs12897637,rs138204490,rs142057787,rs1871395,rs2336169,rs364585,rs6078883
X-24748 levels	9	rs1126742,rs113194389,rs12119079,rs12145385,rs12487584,rs2041073,rs4646495,rs6663731,rs71553864
Myocardial fractal dimension (slice 5)	9	rs113394178,rs12214483,rs1892027,rs1918978,rs3130976,rs35006907,rs6587924,rs7132327,rs9320648
Prevalent atrial fibrillation	9	rs11598047,rs1454934,rs2106261,rs2109514,rs36004974,rs577676,rs61303432,rs6546550,rs72700118
Ceramide (d16:1/22:0) levels	9	rs117042313,rs145776747,rs17101394,rs34579138,rs364585,rs6074541,rs6078879,rs62201743,rs8015354
Myocardial fractal dimension (slice 4)	9	rs10076436,rs113394178,rs17608766,rs3130976,rs35006907,rs6587924,rs71105784,rs7132327,rs71394376
Myocardial infarction (early onset)	9	rs11206510,rs1122608,rs12526453,rs1746048,rs17465637,rs4977574,rs646776,rs6725887,rs9982601
Asthma in cardiovascular disease	9	rs117710327,rs1612986,rs1837253,rs2765400,rs340928,rs34290285,rs72743461,rs9271365,rs992969
Attention deficit hyperactivity disorder (MTAG)	9	rs10789368,rs112361411,rs12265655,rs12658032,rs13023832,rs1484144,rs2842198,rs349588,rs78648104
N-acetyl-beta-alanine levels	9	rs1052708,rs1055338,rs11253995,rs1334593,rs1873166,rs4028374,rs562368962,rs7075357,rs7909832
Ankyrin-2 levels	9	rs112483448,rs12127756,rs12403777,rs145557768,rs200004276,rs2242199,rs41313926,rs73056591,rs73072180
X-24418 levels	9	rs138762595,rs1531022,rs1569344,rs17713514,rs1902023,rs35629244,rs374672720,rs7463212,rs78685563
Subclinical trait of interstitial lung disease (basilar peel-core ratio of high attentuation areas on CT scan)	9	rs114801796,rs140142658,rs150377334,rs182717611,rs190432524,rs3079677,rs74315875,rs76164182,rs7852363
Proline levels	9	rs10882649,rs17666239,rs183849822,rs2238732,rs2540641,rs2904552,rs3970551,rs5992344,rs796348424
Ceramide (d17:1/24:1) levels	9	rs1047891,rs1169292,rs150268548,rs17101394,rs364585,rs4480718,rs6074541,rs646334,rs75159373
C-C motif chemokine 23 levels	9	rs113634985,rs2526333,rs2735477,rs41341749,rs41356845,rs712048,rs80219613,rs854670,rs9892586
Adverse response to chemotherapy in breast cancer (alopecia) (cyclophosphamide+doxorubicin+/-5FU)	8	rs10112481,rs10818894,rs11644424,rs594206,rs637644,rs6475600,rs672203,rs6845621
CD3 on Naive CD4+ T cell	8	rs115697342,rs147045744,rs17348881,rs187437652,rs2003830,rs2949661,rs35240301,rs9842595
Sphingomyelin (d36:2) levels	8	rs174544,rs174555,rs174604,rs187918276,rs5742904,rs7253584,rs899205,rs9738226
Triacylglycerol_51:3_[M+NH4]1+ levels	8	rs10790162,rs13702,rs1558861,rs2075290,rs2266788,rs295,rs4938303,rs964184
Longitudinal brain connectivity change (transitivity)	8	rs111650215,rs11912587,rs144573130,rs144750443,rs147801202,rs4459504,rs4617614,rs77762911
HIV-1 susceptibility	8	rs1229741,rs16925298,rs3987765,rs4418214,rs4878712,rs4878712; rs1329568,rs572880838,rs6076463
HIV-1 control	8	rs2255221,rs2395029,rs2523590,rs2523608,rs3131018,rs4418214,rs9262632,rs9264942
Triacylglycerol_52:2_[M+NH4]1+ levels	8	rs10790162,rs13702,rs15285,rs1558861,rs2075290,rs2266788,rs5128,rs964184
HTLV-1 associated myelopathy	8	rs13195509,rs2517451,rs2523554,rs2647012,rs28895103,rs3093983,rs3130933,rs9461416
Diastolic blood pressure response to hydrochlorothiazide in hypertension	8	rs10951933,rs11657217,rs11784910,rs17755650,rs177848,rs2198596,rs822127,rs9370524
Diacylglycerol_32:2_[M+H-H2O]1+ levels	8	rs10096633,rs1260326,rs1260333,rs2075290,rs4938303,rs780093,rs780094,rs964184
Sphingomyelin(38:1)_[M+CH3]1- levels	8	rs1321940,rs168622,rs364585,rs438568,rs4814175,rs4814176,rs680379,rs964184
Longevity (age >90th survival percentile)	8	rs12143832,rs1262476,rs2069837,rs35262860,rs429358,rs62127362,rs7412,rs7676745
Smoking cessation in chronic obstructive pulmonary disease	8	rs10794613,rs114216682,rs1165640,rs13064954,rs1896376,rs9506942,rs9552733,rs9866141
IDP dMRI TBSS ICVF Cingulum cingulate gyrus R	8	rs137912621,rs17205972,rs2272737,rs2412397,rs4150197,rs537920412,rs55705857,rs74504435
Tryptophan levels	8	rs113759232,rs1216019,rs12214933,rs13122250,rs17314234,rs17756732,rs6901004,rs985335
Aging (time to event)	8	rs10202497,rs10412199,rs11162963,rs16852912,rs2367725,rs3112530,rs4764043,rs8001976
Premature menopause in childhood cancer survivors	8	rs10058075,rs10793451,rs2880418,rs3966085,rs4323056,rs4402990,rs6759058,rs9999820
Age-related cognitive decline (executive function) (slope of z-scores)	8	rs10004897,rs10107150,rs12237894,rs12428019,rs2546753,rs34393106,rs6545794,rs6558570
Deoxycarnitine levels	8	rs10774021,rs11062102,rs1171615,rs1171617,rs1268699195,rs34400381,rs3782867,rs891532338
Delta-5 desaturase activity	8	rs10077799,rs2288059,rs2288061,rs3815003,rs4774830,rs7336690,rs7634260,rs8031341
Intraocular pressure and central corneal thickness (multi-trait analysis)	8	rs12912010,rs2013658,rs34942426,rs36055153,rs3856364,rs74844436,rs9605049,rs9638227
Serum levels of protein CCL17	8	rs10886430,rs115952894,rs12075,rs13083189,rs2228467,rs223829,rs4396523,rs78052952
HLA DR on plasmacytoid Dendritic Cell	8	rs113103322,rs11644019,rs2395203,rs34039593,rs61999302,rs6457637,rs9271367,rs9924520
BMI at adiposity rebound x sex interaction	8	rs10812580,rs13283804,rs141739085,rs1464005,rs2183606,rs6926791,rs73230790,rs76077232
Autism and major depressive disorder (MTAG)	8	rs10149470,rs12552,rs1620977,rs16854048,rs1806153,rs325506,rs61867293,rs8063603
Sphingomyelin (43:1) levels	8	rs17226320,rs4814176,rs530885291,rs6074530,rs6074541,rs6134730,rs62201686,rs77229235
Adiposity	8	rs11680012,rs2605100,rs2943650,rs534870,rs6429082,rs7826222,rs8050136,rs987237
Breast cancer and/or colorectal cancer	8	rs1023996,rs11013837,rs112822051,rs113118767,rs1468348,rs162277,rs34775372,rs7794030
Serum levels of protein GRAMD1C	8	rs144616495,rs188083590,rs2632255,rs61634901,rs704,rs73170061,rs9347624,rs9843141
Elusimicrobiota abundance in stool	8	rs112053036,rs13041775,rs141977740,rs186127431,rs188298323,rs74809119,rs75645834,rs79862164
Diffusing capacity of the lung for carbon monoxide traits	8	rs1665627,rs17280293,rs2423124,rs40110,rs4700004,rs56315120,rs75834976,rs918606
Electrocardiographic conduction measures	8	rs1321313,rs1805126,rs2070488,rs2207790,rs2461751,rs6795970,rs6906287,rs7638909
Phosphatidylethanolamine levels	8	rs113118892,rs113298164,rs1535,rs181181625,rs182776276,rs182891158,rs261290,rs7350789
Aromatic antiseizure medication-induced Stevens-Johnson syndrome or toxic epidermal necrolysis	8	rs1297852527,rs199755581,rs374138762,rs4471527,rs77491650,rs77542827,rs778096762,rs879656274
Phosphatidylethanolamine (18:0_18:1) levels	8	rs1077834,rs174548,rs191850807,rs2043085,rs490098,rs530885291,rs62001677,rs9832727
Electroencephalographic traits in alcoholism	8	rs10897449,rs16992796,rs2766692,rs2835872,rs4256430,rs7181753,rs9395865,rs9860340
Cortical thickness change rate x age interaction (2df)	8	rs112478825,rs138260070,rs17809993,rs1782929,rs200046109,rs28378430,rs59823148,rs62280187
Phosphatidylethanolamine (18:0_22:6) levels	8	rs10468017,rs12912371,rs17821274,rs17821298,rs2070895,rs2899624,rs530885291,rs62000866
Diffuse large B cell lymphoma	8	rs116446171,rs13255292,rs2523607,rs2681416,rs45483501,rs4733601,rs79464052,rs79480871
Diacylglycerol_36:4_[M+H-H2O]1+ levels	8	rs13702,rs141622900,rs15285,rs2075290,rs2266788,rs483082,rs75627662,rs964184
Gut microbiota relative abundance (Streptococcus)	8	rs10275045,rs11080417,rs12133496,rs1395118,rs2098484,rs564699,rs6689479,rs928529
Low affinity immunoglobulin gamma Fc region receptor II-b levels (FCGR2B.3310.62.1)	8	rs1256288,rs148396952,rs201117888,rs35430653,rs4657041,rs535469909,rs61801824,rs6665610
Phosphatidylethanolamine (18:1_22:6) (b) levels	8	rs12912371,rs17821298,rs2070895,rs261290,rs2899623,rs530885291,rs62000866,rs76214243
HDL Cholesterol - Triglycerides (HDLC-TG)	8	rs10790162,rs13702,rs173539,rs2075290,rs2266788,rs2954026,rs439401,rs9987289
Adult onset asthma and/or BMI	8	rs111365807,rs12493005,rs4759229,rs6427082,rs6681149,rs6900923,rs72836344,rs7670374
CD3 on naive CD8+ T cell	8	rs111780443,rs115697342,rs12921174,rs2949670,rs2995089,rs35240301,rs548753158,rs74524218
Phosphatidylinositol (16:0_18:1) levels	8	rs1168107,rs12039115,rs1471435,rs174556,rs3135506,rs4122352,rs641738,rs964184
Cognitive function (global cognition) x major depressive disorder interaction (2df)	8	rs111479436,rs112979588,rs117658905,rs139747326,rs141570953,rs148528269,rs6835108,rs72635025
Low density lipoprotein cholesterol levels (on statin treatment)	8	rs10455872,rs11591147,rs150561664,rs2851341,rs58310495,rs5966882,rs646776,rs7412
Postprandial very small VLDL particle concentration	8	rs10401969,rs10468017,rs17231506,rs295,rs3741298,rs429358,rs646776,rs934197
Sleep duration (long sleep)	8	rs10899257,rs17688916,rs17817288,rs3751046,rs549961083,rs6737318,rs7534398,rs75458655
Phosphatidylethanolamine (18:1_22:6) (a) levels	8	rs10468017,rs174536,rs17821274,rs2070895,rs2899623,rs530885291,rs62000866,rs8192701
Sphingomyelin (d18:1/19:0, d19:1/18:0) levels	8	rs11374988,rs144294115,rs1466448,rs438568,rs686548,rs7157785,rs7258249,rs79202680
Adipoylcarnitine (C6-DC) levels	8	rs11211387,rs11211403,rs11578832,rs11753995,rs13375749,rs201525187,rs34130495,rs55738776
Sphingomyelin (d18:1/18:1, d18:2/18:0) levels	8	rs11065365,rs1466448,rs174548,rs174549,rs58367757,rs7253584,rs899205,rs911486174
Breast cancer (estrogen-receptor negative, progesterone-receptor negative, and human epidermal growth factor-receptor negative)	8	rs10069690,rs10771399,rs17215231,rs2363956,rs2464195,rs3757318,rs4245739,rs78378222
Phosphatidylinositol (16:0_20:4) levels	8	rs1260326,rs174537,rs174568,rs183912274,rs185575747,rs191154126,rs8736,rs9653945
Phosphatidylinositol (16:0_18:2) levels	8	rs174549,rs174556,rs174608,rs1748199,rs182370326,rs2072114,rs2241790,rs641738
Trigger finger	8	rs10203066,rs10521304,rs11232681,rs2087927,rs3218791,rs3790086,rs4244811,rs59988404
Arylsulfatase B levels	8	rs10942878,rs1866842,rs2231495,rs337835,rs559088,rs671947,rs672413,rs6865582
Phosphatidylethanolamine (17:0_18:1) levels	8	rs1077834,rs12695769,rs17821298,rs2043085,rs4246215,rs530885291,rs62001677,rs75663614
Adverse response to chemotherapy (neutropenia/leucopenia) (paclitaxel)	8	rs2444896,rs3138083,rs3786094,rs4666360,rs4886670,rs792975,rs922106,rs9386485
Incident hormone-sensitive cancer	8	rs10086908,rs1016343,rs10505477,rs10993994,rs1447295,rs16901949,rs4430796,rs7130881
Treatment resistant depression	8	rs12006913,rs242999,rs4863995,rs6852702,rs73837957,rs7665833,rs7735612,rs9895559
Serum levels of protein IGF1	8	rs17205463,rs2153960,rs4234798,rs509035,rs700753,rs74480769,rs934073,rs978458
Protein disulfide-isomerase TMX3 levels	8	rs117981338,rs1354034,rs144440613,rs149722722,rs41283369,rs61736066,rs62079523,rs6965276
Propionylcarnitine (c3) levels	8	rs1171614,rs1171615,rs1171617,rs145025874,rs149413352,rs272863,rs274555,rs594709
Porridge liking	8	rs10460644,rs10789340,rs1593062,rs34156467,rs34934852,rs55872725,rs8005245,rs9569324
Lysophosphatidylethanolamine (18:2) [sn1] levels	8	rs117220229,rs139957766,rs174472,rs174564,rs185446748,rs198457,rs2727268,rs7118175
Depressive symptoms x independent stressful life events interaction (2df test)	8	rs12677170,rs1579282,rs16870827,rs17244735,rs17548315,rs2242223,rs2803589,rs9879244
Serum levels of protein MMRN2	8	rs10144098,rs10147756,rs147878777,rs185289117,rs45622942,rs4821097,rs74091228,rs80324969
Ankle-brachial index	8	rs10757269,rs113916643,rs3133941,rs4466200,rs4659996,rs6631478,rs6750426,rs7755533
Subcortical brain region volumes	8	rs1318862,rs17689882,rs6087771,rs61921502,rs62097986,rs683250,rs77956314,rs945270
Thoracic aortic calcification levels	8	rs115249592,rs12352759,rs144740773,rs148988294,rs187916214,rs58674255,rs60620535,rs6902719
Psychiatric symptomatology	8	rs11097166,rs11195620,rs12140710,rs1923630,rs2027670,rs2138554,rs658864,rs762416
Major adverse cardiovascular events in response to aspirin and clopidogrel treatment	8	rs11640115,rs140410716,rs17064642,rs201441480,rs3749187,rs4736529,rs74569896,rs75750968
Alpha-amylase 2B levels	8	rs114922930,rs140988946,rs2519093,rs35297534,rs66524458,rs75199337,rs78245241,rs79456674
Endometriosis or endometrial cancer (pleiotropy)	8	rs10008492,rs2218868,rs2278868,rs2475335,rs523332,rs6782972,rs9349553,rs9915454
Stroke (ischemic)	8	rs13407662,rs16851055,rs2107595,rs2200733,rs2238151,rs556621,rs6843082,rs879324
Complement factor B levels	8	rs4151667,rs4151669,rs438999,rs514591,rs529825,rs550513,rs641153,rs7746553
Sterol ester (27:1/20:5) levels	8	rs112687416,rs174548,rs174581,rs2229738,rs28582192,rs666870,rs7935835,rs955533958
Hiatus hernia	8	rs10207635,rs11031796,rs2891698,rs4075733,rs42202,rs4499560,rs4728341,rs9393735
Thyroid volume in Hashimoto’s thyroiditis	8	rs10738556,rs10767013,rs11247367,rs170884,rs193145729,rs201666766,rs4747268,rs7212416
Progression-free survival in non-muscle-invasive bladder cancer	8	rs11151504,rs113601380,rs140189706,rs16847917,rs2065281,rs28677138,rs754149,rs931105
Torsin-1A-interacting protein 1 levels	8	rs10800453,rs1326240,rs6027,rs6482066,rs6678795,rs704,rs927826,rs9332701
Angiostatin levels	8	rs11751347,rs1406891,rs41265930,rs4252129,rs4252185,rs537579467,rs56211836,rs982403
Post bronchodilator FEV1/FVC ratio in smoking	8	rs10503023,rs17167368,rs2210865,rs28929474,rs360178,rs4537555,rs6753618,rs862225
Alcohol consumption in current drinkers	8	rs11940694,rs1260326,rs13078384,rs145452708,rs193099203,rs2298755,rs29001570,rs8012947
C-C motif chemokine 4 levels	8	rs113010081,rs17692864,rs211997,rs2214302,rs2376468,rs5743604,rs79943102,rs8064426
Systolic blood pressure (cigarette smoking interaction)	8	rs11158609,rs1157477,rs11726022,rs1596724,rs1792738,rs1862746,rs8065772,rs8078051
Amygdala volume change rate x age interaction (2df)	8	rs118029186,rs429358,rs4886336,rs55975325,rs5900603,rs702612,rs71508748,rs75291473
Systolic blood pressure x smoking status (current vs non-current) interaction (1df test)	8	rs10166552,rs10405764,rs115893283,rs11809589,rs12135881,rs62319742,rs74701635,rs9965695
Indolelactate levels	8	rs1029625062,rs10819444,rs113759232,rs11647808,rs118186951,rs15676,rs66609725,rs71497415
Lung adenocarcinoma (survival time) in never smokers	8	rs10041935,rs10247578,rs12875562,rs17148028,rs17158233,rs17603438,rs214346,rs6569
T wave morphology restitution during recovery from exercise	8	rs112717154,rs12143842,rs1396206,rs2074238,rs35408611,rs562408,rs7373065,rs7992314
T wave morphology restitution during recovery from exercise (MTAG)	8	rs112717154,rs12143842,rs1396206,rs2074238,rs35408611,rs562408,rs7373065,rs7992314
T-Cell Immunoglobulin and Mucin domain 1 levels	8	rs10066955,rs114645617,rs186386113,rs34171147,rs34931250,rs3844,rs6555820,rs76141264
T-cell immunoglobulin and mucin domain-containing protein 4 levels	8	rs11220505,rs12657266,rs182472492,rs66817580,rs6897249,rs79199186,rs7928577,rs7953619
Serum levels of protein VEGFA	8	rs10822155,rs1740073,rs2343592,rs2375981,rs241771,rs34881325,rs4734879,rs6993770
Impaired insulin sensitivity in response to n-3 PUFA supplementation	8	rs12437986,rs17174795,rs35621498,rs55842940,rs6001872,rs72703546,rs72723587,rs77850702
T-cell surface glycoprotein CD5 levels	8	rs10113903,rs10922103,rs10935473,rs2075803,rs28886652,rs3184504,rs532436,rs78689694
Machado-Joseph disease (age at onset)	8	rs11529293,rs11857349,rs144891322,rs2067390,rs62171220,rs72660056,rs7480166,rs8141510
TNF-related activation-induced cytokine levels	8	rs117113213,rs11713634,rs2242313,rs2468187,rs4512994,rs704,rs73224404,rs79287178
Post bronchodilator percent predicted FEV1 in smoking	8	rs10489858,rs12427132,rs17167368,rs2165220,rs28929474,rs4537555,rs6753618,rs8079868
Survival in sepsis	8	rs113925942,rs114581095,rs114658749,rs138347802,rs146257041,rs183364907,rs34896991,rs76805442
Lysophosphatidylethanolamine-P_20:0_[M-H]1- levels	8	rs102274,rs1535,rs174546,rs174547,rs174548,rs174549,rs174550,rs174583
Serum manganese levels	8	rs137997938,rs149628902,rs151243716,rs2018513,rs2155533,rs227446,rs2786750,rs4239354
Immune response to anthrax vaccine	8	rs10758161,rs11121382,rs2647264,rs3104402,rs634308,rs6478282,rs7230711,rs732949
Total Cholesteryl ester levels	8	rs11591147,rs174584,rs2043085,rs2070895,rs2753977,rs530885291,rs7412,rs77942599
Hepatitis B	8	rs11866328,rs2856718,rs3077,rs3130542,rs4821116,rs7453920,rs9268652,rs9277535
Hepatitis A virus cellular receptor 2 levels	8	rs115961055,rs1329424,rs191283819,rs1964377,rs3909924,rs411174,rs4704846,rs7442742
Serum levels of protein MCFD2	8	rs11624918,rs12100587,rs139135370,rs147878777,rs185289117,rs28733392,rs7140920,rs74091228
Early age-related macular degeneration	8	rs11569415,rs13278062,rs3750847,rs4658046,rs4844620,rs547154,rs5817082,rs943080
BMI at 3 years old	8	rs11676272,rs12672489,rs13035244,rs1820721,rs1830890,rs2767486,rs72829508,rs77165542
Alkenylphosphatidylcholine (P-16:0/16:0) levels	8	rs112576474,rs1885041,rs4246215,rs56228609,rs7160601,rs72721018,rs72721029,rs76387177
Treatment effectiveness of beta blocker in hypertension	8	rs10787315,rs11321895,rs11753636,rs139693572,rs201384010,rs35531338,rs4519515,rs5835111
Plasma calcium levels	8	rs11180765,rs142068193,rs2302417,rs4260001,rs43105,rs4978850,rs73049701,rs904975
IDP dMRI ProbtrackX L3 fmi	8	rs11128657,rs2018980,rs2301597,rs2303865,rs2412397,rs3776089,rs55705857,rs67827860
Serum levels of protein IGFBP3	8	rs1065656,rs11977526,rs148562589,rs17007484,rs2630239,rs4234798,rs700753,rs943318
Lysophosphatidylethanolamine_22:6_[M-H]1- levels	8	rs10841795,rs11045819,rs11045879,rs11045893,rs4149056,rs4149081,rs4363657,rs7957274
Dimethylglycine levels	8	rs10679800,rs248386,rs2902548,rs62377952,rs6859544,rs78185702,rs79495512,rs933683
Breast milk fatty acid composition (infant genotype effect)	8	rs12535041,rs12583793,rs174556,rs34440628,rs6986921,rs7198595,rs7335338,rs76065946
Composite immunoglobulin trait (IgA x IgG/IgM)	8	rs12147883,rs1265565,rs1448187,rs17202961,rs36084354,rs6661843,rs6794695,rs77389267
Sphingomyelin_40:1_[M+H]1+ levels	8	rs141622900,rs2075290,rs445925,rs5128,rs662799,rs7259004,rs72654473,rs964184
Alcoholism (heaviness of drinking)	8	rs10908907,rs1109501,rs1380131,rs195204,rs2369955,rs2827312,rs8040009,rs9512637
Interleukin-1 receptor-like 2 levels	8	rs1169301,rs13019803,rs138105991,rs1922291,rs1997504,rs3917265,rs4851551,rs6743219
BMI at 7 years old	8	rs10493544,rs11676272,rs17817288,rs545608,rs7132908,rs77165542,rs78263856,rs9922708
Mean area of carotid plaque	8	rs111668452,rs1528152,rs1910605,rs201629990,rs34988391,rs3831903,rs72942431,rs9959760
Apolipoprotein C-III levels	8	rs112875651,rs1260326,rs1781221,rs247616,rs5112,rs58542926,rs62295996,rs964184
Coiled-coil domain-containing protein 80 levels	8	rs147291162,rs16860279,rs2142306,rs2945779,rs62391970,rs62585312,rs6772337,rs7611898
Placental weight (maternal genotype, adjusted for sex and gestational age)	8	rs10925945,rs180435,rs2168101,rs2237892,rs303998,rs4953353,rs7177338,rs72804545
Alkenylphosphatidylcholine (P-17:0/20:4) (a) levels	8	rs12878807,rs139957766,rs174472,rs174577,rs520987,rs529630804,rs72963097,rs7412
Plasma cobalt levels	8	rs112316377,rs11601574,rs11772660,rs17385861,rs2727867,rs2959264,rs7103346,rs9324025
Mammographic density (non-dense area)	8	rs10814275,rs10884482,rs12220488,rs1294438,rs14168,rs1546939,rs2190016,rs7816345
Alkenylphosphatidylethanolamine (P-20:1/20:4) levels	8	rs174576,rs184293014,rs2877265,rs552101242,rs577961887,rs751675725,rs758180616,rs779501250
Heparan-sulfate 6-O-sulfotransferase 1 levels	8	rs13010149,rs13107325,rs34974086,rs55993634,rs59161022,rs6723230,rs704,rs840882
Anti-thyroglobulin (TgAb) levels in Hashimoto's thyroiditis	8	rs183751285,rs6026868,rs60857630,rs6972286,rs71634696,rs756763,rs7588040,rs977706
Alpha angle	8	rs10478422,rs1048584,rs10787959,rs146939415,rs4911180,rs561578905,rs62578126,rs7571789
Total body bone mineral density (age 30-45)	8	rs10005067,rs10242100,rs11228240,rs12742784,rs55781332,rs62259232,rs8001611,rs9478217
Serum uromodulin levels (antibody-based assay)	8	rs55791829,rs61543910,rs6464165,rs7224888,rs72835417,rs73338360,rs77924615,rs9646256
Total hippocampal volume	8	rs12218858,rs1419859,rs17178139,rs1861979,rs57246240,rs7630893,rs77956314,rs7873551
Processed meat consumption	8	rs10109400,rs11135400,rs149663093,rs31468,rs35716147,rs3733421,rs6484504,rs8090842
Lysophosphatidylcholine-2O_18:0_[M+H]1+ levels	8	rs102274,rs102275,rs108499,rs1535,rs174538,rs174546,rs174547,rs174550
Heart rate variability traits (pvRSA/HF)	8	rs10842383,rs12974440,rs12974991,rs1351682,rs1812835,rs236349,rs2680344,rs4262
Sex hormone levels	8	rs11031002,rs11031005,rs112295236,rs117145500,rs117585797,rs148982377,rs1641549,rs34670419
Heart rate variability (standard deviation of normal-to-normal intervals)	8	rs12974991,rs17180489,rs180244,rs236349,rs35861884,rs4963772,rs6488162,rs76097649
CD177 antigen levels (CD177.13116.25.3)	8	rs11670206,rs12973760,rs587670082,rs62113716,rs6509089,rs73554000,rs78530667,rs78718189
Alkenylphosphatidylethanolamine (P-16:0/18:2) levels	8	rs102275,rs139957766,rs174467,rs174569,rs198457,rs3760866,rs56154925,rs77167250
IDP dMRI ProbtrackX ICVF ifo r	8	rs12503229,rs17612712,rs2272737,rs2385887,rs35544841,rs431204,rs55705857,rs59999571
IDP dMRI ProbtrackX ICVF ilf r	8	rs113882147,rs2272737,rs2385887,rs3776089,rs431204,rs4346703,rs55705857,rs760975
Plasma lead levels	8	rs113481463,rs183707495,rs2744386,rs4237391,rs62019033,rs7113170,rs76110723,rs78659778
Alkenylphosphatidylcholine (P-18:0/20:4) levels	8	rs139957766,rs174472,rs174564,rs183161827,rs198462,rs56157656,rs61897792,rs7412
Plasma iron levels	8	rs116946164,rs12641027,rs181670562,rs2235321,rs35243817,rs59051662,rs62330869,rs9934030
Thyroglobulin plasma levels	8	rs117636523,rs140183574,rs2966248,rs34017077,rs35464485,rs4012172,rs79641712,rs9842143
Phosphatidylinositol_35:0_[M-H]1- levels	8	rs102274,rs102275,rs1535,rs174535,rs174546,rs174547,rs174550,rs4246215
Phosphatidylcholine diacyl C38:5 levels	8	rs102275,rs10401969,rs1260326,rs174546,rs2954021,rs3798713,rs6675401,rs964184
Osteoarthritis of the hand	8	rs10062749,rs11071366,rs1560080,rs3993110,rs4764133,rs7139060,rs7770034,rs8112559
Beta-microseminoprotein levels	8	rs10993994,rs11595304,rs181293942,rs35416098,rs4926051,rs61855875,rs6602880,rs75735517
S-formylglutathione hydrolase levels	8	rs143289722,rs15303,rs2275680,rs3889066,rs6561333,rs8192884,rs947409,rs9534495
X-12112 levels	8	rs10164318,rs10168931,rs10883083,rs17109650,rs2147896,rs37370,rs74827952,rs782595255
X-13431 levels	8	rs148510181,rs16833670,rs2286963,rs2337685,rs2887870,rs6693396,rs7558218,rs7601356
Risk taking (standard GWA)	8	rs11073864,rs12129942,rs12536335,rs28732378,rs7381760,rs7606840,rs7838624,rs9844617
Opioid use disorder	8	rs10014685,rs112068658,rs1799971,rs3778151,rs4702,rs4919566,rs540090452,rs76450220
F-bitter food liking (derived food-liking factor)	8	rs10511014,rs112523920,rs2163971,rs3129119,rs370354743,rs504675,rs62073099,rs71613092
Fornix white matter microstructure (diffusion tensor mode)	8	rs1182151,rs12146713,rs140589730,rs2303040,rs2346965,rs4308325,rs4843555,rs798518
F-caffeinated/sweet liking (derived food-liking factor)	8	rs145623467,rs2111365,rs35709707,rs500054,rs5804277,rs61912249,rs66495454,rs9972653
1-stearoyl-2-docosahexaenoyl-GPE (18:0/22:6) levels	8	rs10468017,rs1077834,rs113298164,rs1260326,rs261290,rs261291,rs493987,rs58038553
Right presubiculum volume (head)	8	rs1014445,rs10197229,rs10209773,rs56103941,rs6496265,rs7137149,rs7752159,rs903770
1-stearoyl-2-dihomo-linolenoyl-GPI (18:0/20:3n3 or 6) levels	8	rs174547,rs1748197,rs198446,rs2000825,rs3758977,rs412334,rs56252725,rs626283
Response to TNF antagonist treatment	8	rs10945919,rs13393173,rs437943,rs6028945,rs6138150,rs7046653,rs854555,rs983332
Right presubiculum volume (body)	8	rs10208482,rs10963431,rs1634767,rs2035913,rs2991378,rs7137149,rs7470092,rs8029552
Octanoylcarnitine levels	8	rs1171617,rs2062541,rs55936281,rs60782127,rs7550949,rs7552404,rs77010315,rs8396
F-dessert liking (derived food-liking factor)	8	rs10128495,rs17508338,rs2043539,rs2409764,rs28400014,rs4420638,rs6985751,rs6995556
F-fatty food liking (derived food-liking factor)	8	rs2458203,rs34715791,rs429358,rs4314618,rs57401290,rs62033400,rs681343,rs6823140
Octadecanedioylcarnitine (C18-DC) levels	8	rs1053094,rs11045856,rs2108622,rs4149056,rs4997685,rs6552962,rs72738356,rs755692
F-healthy breakfast food liking (derived food-liking factor)	8	rs1370063,rs17817288,rs206309,rs3101336,rs3122703,rs71023342,rs8005245,rs9265179
Lamb liking	8	rs141229573,rs3909727,rs429358,rs4400143,rs6435326,rs669948,rs76395182,rs775767250
X-24328 levels	8	rs1394775796,rs146199923,rs28874955,rs3773364,rs560623757,rs62466318,rs7293380,rs7372989
F-meat liking (derived food-liking factor)	8	rs186775337,rs2733481,rs4233100,rs429358,rs72614026,rs76395182,rs8083301,rs9393688
Cholesteryl ester_18:1_[M+NH4]1+ levels	8	rs10096633,rs11820589,rs11825181,rs141622900,rs2266788,rs28927680,rs3135506,rs964184
Lamb or mutton consumption (UKB data field 1379)	8	rs136548,rs1711171,rs2222760,rs276447,rs56389750,rs6829572,rs7204652,rs77529617
Nucleus accumbens volume change rate	8	rs137958738,rs2945536,rs34636320,rs35183792,rs449998,rs6555807,rs6855169,rs7099669
Beta-hexosaminidase subunit beta levels	8	rs10778152,rs117566084,rs13164140,rs147155126,rs58542926,rs78269518,rs7980984,rs820878
Osteoarthritis of the hip or knee (hospital diagnosed)	8	rs116882138,rs147661253,rs17887218,rs2521349,rs2820436,rs5834501,rs62406718,rs6516886
Nonatopic asthma and/or waist-to-hip ratio adjusted for BMI	8	rs10152595,rs112104755,rs11213940,rs12491785,rs73084574,rs73086541,rs73504817,rs8103278
Expressive vocabulary in infants	8	rs10734234,rs11106179,rs11176749,rs11742977,rs1654584,rs4818184,rs7113211,rs7642482
Paneth cell defects in Crohn's disease	8	rs11978753,rs12481514,rs12494894,rs17318450,rs2238823,rs629922,rs723080,rs72622838
Monocyte forward scatter	8	rs1510954,rs1800973,rs2973593,rs34436714,rs35638765,rs56204594,rs73009299,rs8040141
Chronic bronchitis and chronic obstructive pulmonary disease	8	rs12692398,rs12910412,rs12914385,rs13141641,rs139257032,rs142700918,rs2869967,rs34391416
Vaginal microbiome relative abundance (c_Actinobacteria)	8	rs10750475,rs10978854,rs140100949,rs184236,rs2843019,rs303212,rs7543366,rs7634533
Vaginal microbiome relative abundance (f_Bifidobacteriaceae)	8	rs10750475,rs10978854,rs140100949,rs184236,rs2843019,rs303212,rs7543366,rs76679355
Vaginal microbiome relative abundance (f_Mycoplasmataceae)	8	rs143721906,rs149045135,rs188023228,rs34992007,rs78585409,rs8060595,rs864800,rs956142
Seasonality	8	rs1131351,rs11825064,rs12411769,rs1325765,rs1808478,rs196889,rs7870657,rs9559377
Vaginal microbiome relative abundance (p_Firmicutes)	8	rs10401931,rs11061683,rs2358803,rs2823088,rs2823093,rs303212,rs7254047,rs8021321
Monohexosylceramide (d18:1/16:0) levels	8	rs10938490,rs113334173,rs143905860,rs146612847,rs17572095,rs35818294,rs6447578,rs7659411
PR segment duration	8	rs10850409,rs11678354,rs13137008,rs2253017,rs2798269,rs3807989,rs6801957,rs9590974
Carboxypeptidase Q levels	8	rs10745925,rs117566084,rs11997742,rs148684432,rs2651447,rs4735446,rs72680193,rs7980984
Regular attendance at a gym or sports club	8	rs1031831,rs11712056,rs13002862,rs17315037,rs2499760,rs5018269,rs699534,rs7627971
Vascular endothelial growth factor A, isoform 121 levels	8	rs10740118,rs11965885,rs2219143,rs2375981,rs4714728,rs6921438,rs6993770,rs699947
Vascular endothelial growth factor receptor 2 levels	8	rs116530298,rs12331869,rs1380069,rs2305948,rs34211178,rs34231037,rs507666,rs651007
Vegetable consumption	8	rs1406491,rs1598778,rs2494667,rs2897290,rs2915859,rs6958768,rs78916474,rs9427220
Relative protein intake	8	rs1229984,rs1603977,rs28712821,rs34050136,rs579459,rs6601299,rs780094,rs838133
Phosphatidylcholine diacyl C38:4 levels	8	rs10889333,rs11236527,rs174545,rs174547,rs2391388,rs28601761,rs6498540,rs964184
Cardiorespiratory fitness (800m run time)	8	rs117828698,rs12518860,rs1384206,rs17240160,rs1951850,rs79806428,rs819865,rs941138
Vitamin B levels in ischemic stroke	8	rs12118362,rs12611820,rs1697421,rs1801222,rs2267739,rs2287921,rs34324219,rs492602
Ovarian cancer-related tumor marker CA 125 levels	8	rs114590746,rs11672713,rs12599339,rs12976386,rs62193063,rs62193087,rs73011950,rs7569717
WAP, Kazal, immunoglobulin, Kunitz and NTR domain-containing protein 2 levels	8	rs10853117,rs11079936,rs138946040,rs150333964,rs17564787,rs34871718,rs3803884,rs58795058
Ovarian cancer in BRCA1 mutation carriers	8	rs10962692,rs17631303,rs183211,rs1879586,rs2665390,rs3814113,rs4691139,rs62274041
Renal sinus fat	8	rs10744391,rs12785341,rs1572050,rs17736767,rs2282335,rs580140,rs6686423,rs9375674
Kunitz-type protease inhibitor 1 levels	8	rs10789520,rs16825625,rs17658212,rs3790442,rs4494114,rs71642661,rs76866228,rs9439092
White matter hyperintensities in ischemic stroke	8	rs11247594,rs11974528,rs1535459,rs17579352,rs346785,rs3733655,rs7082237,rs73267033
1-palmitoyl-GPE (16:0) levels	8	rs113298164,rs1260326,rs190543502,rs2043085,rs2070895,rs261291,rs588136,rs7515857
Nonatopic asthma	8	rs111365807,rs112104755,rs540874,rs6681149,rs73504817,rs8089834,rs8103278,rs9895419
Parent of origin effect on receptive language ability (paternal)	8	rs10878597,rs11787922,rs155162,rs16883593,rs2249441,rs4073930,rs4632856,rs895040
Bipolar disorder lithium response (continuous) or schizophrenia	8	rs144373461,rs1521470,rs209474,rs3919583,rs62200793,rs6728642,rs7588746,rs79403677
Letter-number span reordering	8	rs201544635,rs4689830,rs56889024,rs59444636,rs720895,rs7862977,rs878823,rs9289595
Cerebrospinal fluid biomarker levels	8	rs12141375,rs13015714,rs17714252,rs1801274,rs1990975,rs2228145,rs2673908,rs740750
Facial morphology (segment 9)	8	rs10779162,rs10919462,rs1907342,rs2465274,rs6578283,rs76770688,rs7694450,rs9923447
Narcolepsy	8	rs1027327,rs10915020,rs10995245,rs1154155,rs2858884,rs306336,rs5770917,rs7553711
Body fat percentage and LDL-C (pairwise)	8	rs1128249,rs11563251,rs2075650,rs4988235,rs539958,rs6504872,rs6603981,rs7133378
wg lh intensity-contrast rostralmiddlefrontal	8	rs10052710,rs1368575,rs202180602,rs2267161,rs34089598,rs35306826,rs6115101,rs62051305
N6-methyllysine levels	8	rs10164318,rs10413147,rs10785996,rs12251905,rs2147896,rs7079286,rs72830467,rs73331767
1-(1-enyl-palmitoyl)-2-oleoyl-gpc (p-16:0/18:1) levels	8	rs102275,rs1077989,rs10873201,rs11508026,rs1260338,rs12878807,rs174568,rs711752
Leisure screen time (MTAG)	8	rs1017550,rs11184939,rs12463321,rs1788761,rs4352559,rs58190421,rs72834698,rs7875078
Response to fenofibrate	8	rs10428959,rs10952132,rs10995485,rs11574703,rs11766298,rs5001812,rs519595,rs9285640
wg rh intensity-contrast inferiortemporal	8	rs10052710,rs13132853,rs197152,rs2151144,rs2267161,rs2549095,rs35306826,rs8100064
wg rh intensity-contrast middletemporal	8	rs10052710,rs157592,rs2267161,rs2424698,rs2549095,rs35306826,rs934447,rs9438393
Response to risperidone in schizophrenia	8	rs10766681,rs10833318,rs11993294,rs16825842,rs16921385,rs57521140,rs78076666,rs78537096
Childhood asthma exacerbations in long-acting beta2-agonist treatment	8	rs163085,rs2818130,rs358959,rs4700988,rs55950385,rs7918913,rs7958534,rs9288377
Fasting blood proinsulin levels	8	rs1051006,rs11558471,rs11603334,rs35233100,rs61741902,rs6235,rs7172432,rs7944584
Response to radiotherapy in prostate cancer (toxicity, urinary frequency)	8	rs10101158,rs10209697,rs11574532,rs17599026,rs4534636,rs7356945,rs7366282,rs8098701
Bitter taste perception (6-n-propylthiouracil) in obesity with metabolic syndrome	8	rs11765575,rs1550057,rs1726866,rs28410095,rs6782149,rs6963959,rs7611506,rs873259
Childhood median systolic blood pressure percentile (8-12 years old)	8	rs2005542,rs34849574,rs4309722,rs62278659,rs76955518,rs77562169,rs7855801,rs9286331
N-acetyl-aspartyl-glutamate (naag) levels	8	rs10751617,rs10839234,rs191940475,rs2867249,rs3974171,rs609280,rs74513743,rs8186410
Left ventricular mass to end-diastolic volume ratio	8	rs116904997,rs12906223,rs185178768,rs2070458,rs2668674,rs4820654,rs8039472,rs9462210
Fasting cholesterol esters in very small VLDL	8	rs10401969,rs10468017,rs17231506,rs429358,rs483082,rs56289821,rs646776,rs934197
wg rh intensity-contrast superiorparietal	8	rs10052710,rs1044595,rs13107325,rs2267161,rs2549095,rs34089598,rs399899,rs4685022
Fasting free cholesterol in large HDL	8	rs102275,rs149580368,rs247617,rs287,rs55873563,rs6073958,rs7177289,rs7499892
Myocardial fractal dimension (slice 7)	8	rs113394178,rs12214483,rs1918978,rs3130976,rs35770803,rs6587924,rs71105784,rs9320648
Myocardial fractal dimension (slice 3)	8	rs10076436,rs17608766,rs3788488,rs4677294,rs6587924,rs71105784,rs7132327,rs71394376
Body mass index (age>50)	8	rs12955983,rs17747324,rs2867125,rs3127574,rs3769885,rs4420638,rs6737082,rs9936385
Cerebral white matter volume change rate	8	rs10857725,rs141661708,rs150554589,rs17805757,rs3042802,rs616119,rs9298202,rs9898946
X-24747 levels	8	rs113272668,rs11625677,rs34181437,rs4149257,rs61988865,rs6674938,rs7357432,rs9891076
Bipolar disorder lithium response (categorical) or schizophrenia	8	rs142425863,rs324899,rs59724122,rs61123830,rs66486766,rs6942227,rs7405404,rs7959663
1-palmitoyl-2-oleoyl-GPI (16:0/18:1) levels	8	rs10714295,rs12638256,rs174549,rs174564,rs2576452,rs34564463,rs4683714,rs4806498
Revision surgery after total hip arthroplasty	8	rs117888823,rs117994129,rs118033276,rs17425908,rs2578530,rs35416,rs6796308,rs707930
Non-del(5q) myelodysplastic syndromes	8	rs1206818,rs1634783,rs2947170,rs341274,rs34539210,rs4404050,rs6683416,rs7099032
Ficolin-3 levels	8	rs10104997,rs181896741,rs215224,rs2504768,rs28357092,rs3813800,rs73075999,rs757081
X-25422 levels	8	rs10240723,rs10248654,rs2282377,rs28693815,rs35767990,rs56849186,rs8012505,rs9516563
Ceramide (d16:1/24:0) levels	8	rs117042313,rs17101394,rs34579138,rs364585,rs6074541,rs646334,rs71416309,rs7156594
Fibroblast growth factor 23 levels	8	rs11748297,rs2870308,rs3811621,rs4744712,rs5837155,rs6489536,rs6561643,rs687289
Lateral ventricle volume change rate x age interaction (1df)	8	rs10105606,rs11860417,rs1544562,rs1975712,rs3107866,rs7199458,rs7670748,rs7846091
1-oleoyl-2-linoleoyl-GPE (18:1/18:2) levels	8	rs10468017,rs113298164,rs174546,rs174549,rs1800588,rs261290,rs28690720,rs66505542
Lectin-like oxidized LDL receptor 1 levels	8	rs10505752,rs1344674,rs138226373,rs2305482,rs2511241,rs371426388,rs6686271,rs9264875
1-oleoyl-2-arachidonoyl-GPE (18:1/20:4) levels	8	rs10468017,rs1077834,rs113298164,rs13329672,rs1532085,rs16940017,rs174566,rs7930786
Leukocyte immunoglobulin-like receptor subfamily A member 6 levels (LILRA6.7059.14.3)	8	rs112312277,rs11670934,rs142765183,rs35361042,rs429539,rs539365473,rs61734497,rs73053487
1-myristoyl-2-arachidonoyl-GPC (14:0/20:4) levels	8	rs102275,rs1260326,rs1268367147,rs1322757032,rs187429064,rs58542926,rs756350040,rs99780
Ceramide (d43:1) levels	8	rs1321940,rs1413019,rs17226901,rs34091864,rs397865364,rs6034195,rs6110699,rs77552380
melanoma-derived growth regulatory protein levels	8	rs112046926,rs1455434,rs2230694,rs2233159,rs3875145,rs4803378,rs7258709,rs77595071
1-linoleoyl-GPI (18:2) levels	8	rs11668882,rs174546,rs174547,rs174557,rs2900478,rs4149067,rs641738,rs8736
1-linoleoyl-GPE (18:2) levels	8	rs12367888,rs1601935,rs174546,rs174553,rs174583,rs2900478,rs73069021,rs77692382
radiation-induced toxicity (physician-rated acute mucositis)	8	rs116531924,rs12407705,rs141501282,rs145941402,rs149384519,rs61787668,rs744228,rs75271259
von Willebrand factor A domain-containing protein 2 levels	8	rs10698992,rs111367839,rs11196683,rs11711157,rs35060624,rs35716048,rs597371,rs704
Fear of severe pain	8	rs10844026,rs112664965,rs3975333,rs553086,rs56875752,rs61923480,rs61930374,rs7178691
wg lh intensity-contrast isthmuscingulate	8	rs10052710,rs13107325,rs1368575,rs2267161,rs4787491,rs534102361,rs766129961,rs7929999
Left hippocampal volume (fissure)	8	rs10759844,rs13021256,rs1376614,rs1992227,rs2453270,rs35570291,rs7315280,rs78054167
wg lh intensity-contrast parsopercularis	8	rs10052710,rs13107325,rs1368575,rs202180602,rs2424698,rs34089598,rs35306826,rs62051305
Fasting very small VLDL particle concentration	8	rs10401969,rs10468017,rs112032422,rs17231506,rs1992442,rs3741298,rs429358,rs646776
Multiple myeloma and monoclonal gammopathy	8	rs12986445,rs138740,rs56219066,rs57104699,rs57968458,rs6793295,rs6919908,rs73071352
Beta-defensin 1 levels	8	rs1260326,rs144155747,rs2741117,rs2980919,rs35332062,rs5743405,rs885122,rs9857914
Glycochenodeoxycholate 3-sulfate levels	8	rs10670440,rs115437712,rs149455,rs189206203,rs3794806,rs55971546,rs56398830,rs62129966
Parental longevity (combined parental age at death)	8	rs146254978,rs1556516,rs1627804,rs17514846,rs429358,rs55730499,rs7137828,rs951266
Cis-4-decenoylcarnitine (C10:1) levels	8	rs112401426,rs12123977,rs2062541,rs2185152,rs67481496,rs6839534,rs75405265,rs924135
Liver proton density fat fraction	8	rs10787429,rs112875651,rs1229984,rs1260326,rs2642438,rs429358,rs58542926,rs738409
Eosinophilic esophagitis (pediatric)	8	rs1032757,rs11989782,rs13278732,rs167769,rs1939875,rs2224865,rs6501384,rs7236477
Vaginal microbiome MetaCyc pathway (GLYCOGENSYNTH-PWY|glycogen biosynthesis I (from ADP-D-Glucose))	8	rs10401931,rs11085421,rs12471180,rs12566608,rs2074144,rs2241817,rs2358803,rs7254047
Liver liking	8	rs3909727,rs429358,rs55872725,rs6041372,rs62148565,rs66632973,rs771639420,rs838145
Vaginal microbiome MetaCyc pathway (GLYCOLYSIS-TCA-GLYOX-BYPASS|superpathway of glycolysis, pyruvate dehydrogenase, TCA, and glyoxylate bypass)	8	rs113887072,rs115104842,rs115919943,rs117829043,rs2165220,rs6744092,rs76960093,rs77485504
Vaginal microbiome MetaCyc pathway (GLYOXYLATE-BYPASS|glyoxylate cycle)	8	rs115104842,rs115919943,rs117290187,rs117829043,rs149886719,rs76720445,rs7940074,rs9557221
Phosphatidylcholine (16:0_20:2) levels	8	rs10160784,rs11208007,rs113298164,rs1260326,rs174544,rs174592,rs4775044,rs62081852
Phosphatidylcholine (15:0_20:3) levels	8	rs10792318,rs115037740,rs117983270,rs174549,rs174602,rs193250731,rs2696159,rs568912491
Vaginal microbiome MetaCyc pathway (RUMP-PWY|formaldehyde oxidation I)	8	rs187676527,rs2208692,rs303212,rs452975,rs4863186,rs57767946,rs60287538,rs7634533
Isoform L-VEGF165 levels	8	rs10740118,rs11965885,rs12214617,rs2219143,rs2375981,rs6921438,rs6993770,rs699947
Phosphatidylcholine (14:0_18:1) levels	8	rs113298164,rs113442986,rs1260326,rs186345573,rs2713536,rs2850568,rs551922300,rs633695
Liver fibrogenesis (alpha smooth muscle actin levels)	8	rs1012580,rs12207,rs12479413,rs12722561,rs1274323,rs1274351,rs724999,rs8015303
Vaginal microbiome MetaCyc pathway (PWY-4984|urea cycle)	8	rs11936764,rs145668434,rs146684895,rs2872000,rs57688343,rs6559445,rs77026276,rs79822270
Globe artichoke liking	8	rs113873215,rs12214204,rs12430440,rs1370063,rs187580,rs369977561,rs55858177,rs758245786
Vaginal microbiome MetaCyc pathway (PWY-5022|4-aminobutanoate degradation V)	8	rs11877878,rs12766353,rs2066397,rs2833286,rs6065024,rs75891409,rs80173151,rs8097810
Global cognition (Clinical Dementia Rating Scale Sum of Boxes)	8	rs10955311,rs11253696,rs17817518,rs2981988,rs3815501,rs6835813,rs726284,rs996251
Glioblastoma (age-stratified)	8	rs10069690,rs11979158,rs2297440,rs55705857,rs634537,rs723527,rs75061358,rs78378222
Glaucoma (primary angle closure)	8	rs1015213,rs11024102,rs1258267,rs3739821,rs3753841,rs3816415,rs736893,rs7494379
Persistent hepatitis B virus infection	8	rs2395166,rs3077,rs421446,rs615672,rs7000921,rs7453920,rs9277535,rs9277542
Vaginal microbiome MetaCyc pathway (PWY-5507|adenosylcobalamin biosynthesis I (early cobalt insertion))	8	rs12616630,rs13239626,rs138274242,rs138814371,rs148701193,rs148970634,rs34482267,rs4976661
Glaucoma (low intraocular pressure)	8	rs12494328,rs1333037,rs2041895,rs2093210,rs2472494,rs284491,rs4657477,rs62391632
Microscopic brain infarct	8	rs10197179,rs11162410,rs2481118,rs263998,rs28794645,rs352194,rs3821983,rs6477963
Gestational hypertension	8	rs13154066,rs167479,rs16998073,rs17367504,rs2208589,rs260017,rs7139122,rs9855086
Cis-4-decenoate (10:1n6) (X-23293) levels	8	rs10788819,rs12126155,rs1552604,rs17585035,rs28415528,rs6683437,rs7540799,rs76963882
Vaginal microbiome MetaCyc pathway (ANAEROFRUCAT-PWY|homolactic fermentation)	8	rs11926847,rs4291455,rs4630083,rs58937504,rs6662778,rs6677431,rs71380169,rs9812768
Serine protease 27 levels	8	rs11220477,rs12216772,rs2239908,rs2479016,rs601338,rs71386687,rs7937122,rs8111600
Vaginal microbiome MetaCyc pathway (1CMET2-PWY|N10-formyl-tetrahydrofolate biosynthesis)	8	rs116853455,rs145993609,rs150679927,rs2338297,rs578741,rs75095444,rs75817216,rs80246959
Acute anterior uveitis in ankylosing spondylitis	8	rs10093384,rs10171979,rs115879499,rs2032890,rs27529,rs508063,rs67412457,rs9947182
Meningitis	8	rs116306652,rs116886525,rs13358188,rs17587821,rs188530871,rs189257688,rs35608792,rs61878814
Acute anterior uveitis (with or without ankylosing spondylitis)	8	rs10197284,rs12132349,rs17351243,rs2032890,rs4672507,rs665873,rs6690230,rs79755370
Guanidinoacetate levels	8	rs10774021,rs11062102,rs111245176,rs2244608,rs34400381,rs6122466,rs72629024,rs7969761
Menstruation quality of life impact (acne)	8	rs1436124,rs2242095,rs34180,rs3967101,rs55865143,rs7711329,rs79757024,rs987034
Longevity (100 years and older)	8	rs10973748,rs114658003,rs429358,rs649357,rs77184423,rs77546126,rs78043944,rs78441534
Gro-gamma level in Chronic kidney disease with hypertension and no diabetes (22973_8)	8	rs11577338,rs140524342,rs2814778,rs35231114,rs4656256,rs4656347,rs7554936,rs874844
Menstruation quality of life impact (dysmenorrhea)	8	rs10167914,rs10808874,rs10989462,rs12030576,rs1420044,rs17817634,rs35018432,rs7653663
Type 2 diabetes or prostate cancer (pleiotropy)	8	rs10400825,rs13287517,rs17522122,rs1758632,rs4385321,rs6763927,rs7103835,rs7236466
Menstruation quality of life impact (loss of concentration)	8	rs1158326,rs12477098,rs13113956,rs1925191,rs508296,rs6437450,rs6589075,rs870306
Acisoga levels	8	rs1049742,rs11101731,rs149892378,rs34556430,rs34622244,rs4617507,rs80116301,rs998074
Basal Cell Adhesion Molecule levels	8	rs141622900,rs1926736,rs28399656,rs550057,rs563366239,rs8176693,rs8176722,rs8176749
Energy expenditure	8	rs142343672,rs146169233,rs55691047,rs61957289,rs62131523,rs6720647,rs7138102,rs7162556
Phosphatidylcholine (O-16:0_20:4) levels	8	rs102275,rs174465,rs174475,rs183986993,rs4246215,rs5792235,rs6709442,rs75810419
Phosphatidylcholine (O-16:0_20:3) levels	8	rs108499,rs11075253,rs174607,rs200072376,rs6498540,rs66668909,rs7412,rs968567
Urinary creatinine levels	8	rs12645890,rs17391694,rs2216405,rs2472297,rs334,rs538419012,rs55653892,rs9788550
Abdominal aortic calcification levels	8	rs11011650,rs117679069,rs150501030,rs189086340,rs2107595,rs4654975,rs57301765,rs75940184
COVID-19 (severe vs population) x multiple deprivation index interaction	8	rs11115199,rs113083888,rs141850011,rs148793499,rs180972330,rs2727176,rs5747202,rs6747163
Basophil forward scatter	8	rs11701982,rs12407252,rs2335235,rs2805921,rs2952110,rs329487,rs6772093,rs6991511
Pregnenolone sulfate levels	8	rs10491431,rs11519274,rs151231052,rs16981893,rs4149056,rs6873506,rs7078211,rs74827952
COVID-19 severity	8	rs10140801,rs10507497,rs11659676,rs599976,rs72953026,rs7595310,rs7605851,rs7715119
Uterine fibroid number (single vs multiple)	8	rs1392505,rs1419784,rs35071394,rs35322806,rs55964111,rs62203867,rs735658,rs7625080
Phosphatidylcholine (18:0_22:6) levels	8	rs174472,rs174530,rs174541,rs185223214,rs2295601,rs4987173,rs542893102,rs97384
Vaginal microbiome MetaCyc pathway (PWY-5855|ubiquinol-7 biosynthesis (prokaryotic))	8	rs10806401,rs117290187,rs1337195,rs143842290,rs1783557,rs439912,rs77230241,rs77485504
Vaginal microbiome MetaCyc pathway (NONOXIPENT-PWY|pentose phosphate pathway (non-oxidative branch))	8	rs10401931,rs10887959,rs1591051,rs184236,rs2074144,rs2358803,rs303212,rs7254047
Gestational age at birth in premature rupture of membrane-initiated deliveries (maternal effect)	8	rs17091269,rs1908345,rs2122752,rs3842979,rs585287,rs6977715,rs7571561,rs913655
Vaginal microbiome MetaCyc pathway (PWY-6897|thiamin salvage II)	8	rs1075410,rs10887959,rs140100949,rs184236,rs188721278,rs303212,rs4863186,rs7038338
Calponin-1 levels	8	rs114694170,rs11553699,rs1769758,rs342293,rs34377578,rs34825689,rs6993770,rs73512794
Beta-aminoisobutyric acid levels	8	rs11613331,rs13174311,rs140156063,rs16899972,rs180749,rs183958240,rs37369,rs37370
Galectin-3-binding protein levels	8	rs111526614,rs150622725,rs41341748,rs567189,rs60653700,rs6116000,rs7210828,rs73665257
Vaginal microbiome MetaCyc pathway (PWY0-845|superpathway of pyridoxal 5'-phosphate biosynthesis and salvage)	8	rs117290187,rs138844861,rs146370889,rs60857771,rs6744092,rs76960093,rs77485504,rs780026
Vaginal microbiome MetaCyc pathway (PWY-6891|thiazole biosynthesis II (Bacillus))	8	rs1075410,rs117064917,rs12566608,rs144721977,rs16967394,rs2241817,rs3822058,rs7842361
Liver enzyme levels (aspartate transaminase)	8	rs457603,rs4949718,rs596406,rs7617400,rs76850691,rs80311637,rs862946,rs892877
Kallikrein-14 levels	8	rs1138523,rs117229324,rs17658926,rs17715394,rs187640760,rs2271708,rs34093024,rs74480769
Moderate-to-vigorous intensity physical activity during leisure time (MTAG)	8	rs11762545,rs11989077,rs1788761,rs4352559,rs568546,rs6063831,rs71604175,rs72834698
GDNF family receptor alpha-2 levels	8	rs10503709,rs13257704,rs142734153,rs150868293,rs15881,rs4443656,rs55649363,rs7467117
Modified Stumvoll Insulin Sensitivity Index (adjusted for BMI)	8	rs11128603,rs117643180,rs12454712,rs12692738,rs1906937,rs2295080,rs2972144,rs459193
Secretoglobin family 3A member 1 levels	8	rs11231085,rs140081212,rs2431322,rs2509971,rs2956073,rs307802,rs4240082,rs61703905
Gestational age at birth in premature rupture of membrane-initiated deliveries (child effect)	8	rs11230394,rs11734488,rs12558512,rs12841297,rs5924804,rs6844506,rs6973742,rs888405
Brain age gap	8	rs13132853,rs17203398,rs2106786,rs2790102,rs4880424,rs73185796,rs7461069,rs79107704
Kallikrein-7 levels	8	rs10405357,rs11084043,rs117692263,rs12975366,rs148022792,rs2659067,rs268883,rs56021438
Peflin levels	8	rs1065853,rs12691188,rs1601935,rs17713088,rs1799807,rs1800479,rs2678379,rs61743502
Estriol levels	8	rs112072149,rs117070489,rs149771222,rs184061227,rs511686,rs59922153,rs72918068,rs78765146
Capers liking	8	rs10274474,rs11859365,rs12773105,rs199737620,rs3105049,rs3132685,rs504675,rs62244860
Recurrent major depressive disorder x sex interaction	8	rs10923531,rs144999906,rs16864755,rs34136325,rs6490784,rs6727599,rs758593,rs7801945
Crisps liking	8	rs10230959,rs12682352,rs157592,rs28712821,rs35624276,rs4916723,rs6808586,rs72805612
Vaginal microbiome MetaCyc pathway (PWY-922|mevalonate pathway I)	8	rs10751140,rs116853455,rs118177022,rs1507746,rs2209263,rs2287318,rs4343674,rs75678549
Periodontitis (stage III/IV grade C)	8	rs116611488,rs11993287,rs13439823,rs2074872,rs35709256,rs4807188,rs4854545,rs78672540
Reading disability or specific language impairment (pleiotropy)	8	rs1025370,rs10774547,rs13384469,rs141994868,rs28655387,rs59197085,rs5995177,rs72626581
Chronotype (sMEQ score)	8	rs10750135,rs1366235,rs4742419,rs7131148,rs77191500,rs7764996,rs7814838,rs79036472
Frequency of influenza infection	8	rs10097219,rs10827935,rs112040172,rs114363831,rs12504682,rs2153905,rs7225162,rs75426385
Periodontal pocket (adjusted for age and sex)	8	rs12494721,rs12508476,rs1364731,rs187209330,rs56045460,rs7324141,rs77366980,rs867275005
Vaginal microbiome MetaCyc pathway (PYRIDNUCSAL-PWY|NAD salvage pathway I)	8	rs1075410,rs17672975,rs2241817,rs3822058,rs537075,rs5974,rs6836491,rs7196147
5alpha-androstan-3alpha,17beta-diol disulfate levels	8	rs151231052,rs177037,rs28505302,rs4149056,rs5905042,rs618888,rs869222673,rs9402288
Chronic sinusitis	8	rs11665674,rs1837253,rs192465115,rs1929995,rs2395190,rs36110421,rs76226641,rs9271579
5alpha-androstan-3alpha,17alpha-diol monosulfate levels	8	rs117849125,rs118168183,rs13121671,rs148982377,rs36028307,rs5855544,rs62317882,rs9461218
Left ventricular end systole inferolateral wall thickness	7	rs12966158,rs17155242,rs2723065,rs3803405,rs62253183,rs72716972,rs730506
Serum levels of protein FCN2	7	rs11215010,rs12420560,rs12684512,rs12685659,rs3128635,rs57136797,rs61502187
IgG sialylation phenotypes (multivariate analysis)	7	rs11135441,rs11710456,rs11847263,rs2186369,rs35590487,rs6421315,rs909674
IgG fucosylation phenotypes (multivariate analysis)	7	rs11710456,rs11847263,rs12342831,rs2186369,rs2659009,rs58087925,rs909674
Inter-alpha-trypsin inhibitor heavy chain H5 levels	7	rs11255233,rs1329421,rs1537625,rs1887330,rs1926736,rs41298373,rs6602258
Iritis	7	rs10037212,rs10760763,rs11153469,rs146683910,rs190497944,rs549331938,rs748670681
Black vs. blond hair color	7	rs11855019,rs12203592,rs12896399,rs12913832,rs28777,rs6918152,rs8033165
Decadienedioic acid (c10:2-dc) (X-21792) levels	7	rs10138789,rs1265387721,rs2242610,rs2535918,rs603424,rs932256,rs942379
Decanoylcarnitine levels	7	rs156322,rs6856561,rs7199424,rs7550949,rs7552404,rs8396,rs924135
Cysteine-glutathione disulfide levels	7	rs1169312,rs2330809,rs3859862,rs5760492,rs5760494,rs6004193,rs7310409
Serum levels of protein FCN3	7	rs114065221,rs150814911,rs215223,rs28615248,rs734725,rs74061781,rs79832171
Cystatin-F levels (CST7.3302.58.1)	7	rs185515630,rs372476640,rs574174001,rs59765118,rs6050127,rs73112274,rs76897221
Cysteine-rich protein 1 levels	7	rs10402112,rs1065853,rs2954027,rs429358,rs58542926,rs679899,rs964184
Atopic march	7	rs10445308,rs12081541,rs17690965,rs2155219,rs479844,rs9357733,rs993226
Response to simvastatin treatment (PCSK9 protein level change)	7	rs13064411,rs16914931,rs17336353,rs4710191,rs566103,rs6903961,rs7814749
Interleukin-1 receptor type 2 levels	7	rs11334184,rs13388734,rs2310170,rs28601761,rs3218848,rs7580641,rs78423067
Baked/steamed fish liking	7	rs148102408,rs16961150,rs1724417,rs3105049,rs3106840,rs78947682,rs9679446
Skin sensitivity to sun	7	rs12931267,rs1393350,rs149963581,rs16891982,rs1805007,rs4911414; rs1015362,rs6059655
Defensin-5 levels	7	rs10495440,rs2472632,rs35470271,rs4647930,rs507666,rs7839771,rs9691900
Attention deficit hyperactivity disorder symptoms (maternal expressed emotions interaction)	7	rs10049246,rs1161463,rs2212361,rs2360997,rs2825388,rs4714261,rs4875598
Serum levels of protein ISG15	7	rs113947529,rs115204832,rs1269852,rs13303172,rs6458,rs9296004,rs9442393
Daytime sleepiness	7	rs28600082,rs543431433,rs553962214,rs558006880,rs565444861,rs573716401,rs6099524
Serum levels of protein IL5RA	7	rs10233479,rs340827,rs340828,rs6442776,rs6800335,rs73169642,rs77400868
Intracerebral hemorrhage	7	rs116161367,rs11823828,rs12229654,rs200646658,rs2709828,rs2984613,rs34290270
Diacylglycerol_34:3_[M+H-H2O]1+ levels	7	rs10096633,rs1260326,rs1260333,rs4938303,rs780093,rs780094,rs964184
Black vs. red hair color	7	rs11855019,rs12203592,rs12913832,rs258322,rs28777,rs6918152,rs8033165
Sleep quality	7	rs1005956,rs17071124,rs1949200,rs1986116,rs2210430,rs2302729,rs9836672
Schizophrenia, bipolar disorder or recurrent major depressive disorder	7	rs2130709,rs2188307,rs3796696,rs71379627,rs7302529,rs78820019,rs9907361
Intertrochanteric region size	7	rs1159421,rs12601029,rs143384,rs1507462,rs3753841,rs72834687,rs9830173
Skin colour saturation	7	rs1110400; rs1805005; rs1805008; rs1805007; rs2228479; rs1805009,rs12203592,rs1667392,rs1805008; rs1805007; rs1805009,rs183671,rs4268748,rs6059655
Serum levels of protein IL18RAP	7	rs115521560,rs11969759,rs3096698,rs34562262,rs41267118,rs41270458,rs9296004
Bactericidal permeability-increasing protein levels	7	rs1018470,rs118051921,rs2154187,rs4287822,rs59192196,rs6064367,rs6127742
Integral membrane protein 2B levels	7	rs12149545,rs1799807,rs2954022,rs429358,rs597331,rs697358,rs7841189
Signal-regulatory protein beta-1 levels	7	rs12480515,rs12480824,rs17774176,rs17793560,rs2244133,rs2277760,rs4814116
Sepsis (28-day mortality)	7	rs140871186,rs142021422,rs147296048,rs149187226,rs181021474,rs577432066,rs79422343
Semenogelin-1 levels	7	rs1013579,rs12085435,rs12409369,rs41286852,rs626457,rs7850844,rs7862602
Cytochrome c oxidase subunit 6C levels	7	rs12263557,rs2148299,rs6678795,rs7529589,rs78357146,rs9332661,rs9332701
Serum aluminum levels	7	rs10814173,rs146559885,rs2835950,rs369179362,rs4574233,rs4878080,rs72728663
Ribonuclease T2 levels	7	rs11159,rs12045503,rs3798304,rs62436424,rs74927567,rs75572172,rs9823527
Serum levels of protein VWA2	7	rs111367839,rs11711157,rs35716048,rs597371,rs66654016,rs704,rs79009215
Immunoglobulin superfamily containing leucine-rich repeat protein 2 levels	7	rs3967200,rs4489379,rs4887134,rs507666,rs558240,rs751527,rs8176741
Saliva microbiota abundance (Eggerthia)	7	rs12453667,rs35383286,rs35743485,rs4794851,rs8064338,rs8076631,rs879070572
Insulin-like growth factors	7	rs1065656,rs11977526,rs1245541,rs2153960,rs4234798,rs700752,rs7780564
Indoleacetoylcarnitine levels	7	rs10163426,rs111794350,rs1171617,rs12924989,rs28415528,rs369344065,rs9924150
Serum arsenic levels	7	rs11071290,rs117307561,rs148950783,rs2130593,rs58495963,rs731580,rs79581608
Indoleacetylglutamine levels	7	rs10163426,rs16833728,rs189297030,rs397132,rs4783531,rs7554832,rs9924150
Interleukin-15 receptor subunit alpha levels	7	rs2228059,rs4747823,rs7097780,rs8177619,rs8177643,rs8177656,rs8177683
Serum levels of protein TPSB2;TPSAB1	7	rs111255867,rs113612401,rs113953823,rs4984639,rs61587627,rs78744187,rs9937881
Serum levels of protein PCDHGA1	7	rs12975477,rs139542363,rs2883534,rs4028281,rs60879169,rs781313924,rs9179
BMI at 8 years old	7	rs10493544,rs11676272,rs17817288,rs545608,rs7132908,rs77165542,rs9922708
Lack of behavioral control	7	rs144185241,rs185189901,rs2479091,rs2876363,rs56670848,rs61961310,rs9942459
Lactoperoxidase levels	7	rs11666494,rs12019136,rs1926736,rs2608894,rs601338,rs79744308,rs8178290
Detectable estradiol levels in postmenopausal women	7	rs16991615,rs2454949,rs28807105,rs35997018,rs71181755,rs75770066,rs774021038
DNA methylation (parent-of-origin)	7	rs10012307,rs10497324,rs10934011,rs13135284,rs4819833,rs4930103,rs7931462
Serum levels of protein MMP1	7	rs144897250,rs146825996,rs17297226,rs2282286,rs475937,rs529381,rs534191
Ayurvedic pitta prakriti specific rheumatoid arthritis	7	rs10849264,rs11623917,rs11625685,rs1390079,rs4620912,rs7323558,rs9527038
Immature granulocyte percentage of white cells	7	rs11775560,rs12266014,rs13283282,rs1375493,rs142773536,rs509457,rs62143196
Basal metabolic rate in chronic obstructive pulmonary disease	7	rs11655341,rs12942047,rs12987566,rs143384,rs5992959,rs7188250,rs7231987
Beta-2 microglubulin plasma levels	7	rs16899524,rs2023472,rs2523608,rs2596466,rs3184504,rs9260489,rs9264638
Sialate O-acetylesterase levels	7	rs10968020,rs11602163,rs12191772,rs2296436,rs61990064,rs72701845,rs78778622
Serum levels of protein MICB	7	rs2255001,rs2516411,rs2596547,rs2905736,rs3093664,rs3134900,rs9688839
Serum levels of protein FRZB	7	rs1042663,rs13009,rs288326,rs35285912,rs528298,rs74480769,rs7589371
Cysteinylglycine levels	7	rs1126464,rs2062541,rs258341,rs409170,rs455344,rs8044136,rs924138
Killer cell immunoglobulin-like receptor 2DL3 levels	7	rs146125856,rs148783236,rs16985907,rs17207383,rs2524093,rs28609522,rs4487030
BA-exvivo lh area V1	7	rs11727676,rs139214174,rs1932197,rs3012434,rs3013431,rs6013808,rs76341705
Serum urate levels in chronic kidney disease	7	rs13111638,rs2231142,rs4805497,rs62416056,rs76909566,rs78260152,rs9379832
Latent naming speed	7	rs11177505,rs1555839,rs16870453,rs6963842,rs7463498,rs8188533,rs9540938
Ischemic stroke (large artery atherosclerosis)	7	rs11984041,rs12122341,rs138364069,rs1564454,rs2417957,rs3176471,rs56393506
Left colon cancer	7	rs112033525,rs114144417,rs139367040,rs140107269,rs17721600,rs62093285,rs72774468
Interleukin-22 receptor subunit alpha-2 levels	7	rs11249212,rs115461551,rs150492179,rs2234711,rs230495,rs9494687,rs9512995
Interleukin-21 levels (IL21.7124.18.3)	7	rs111344982,rs12368181,rs144515162,rs28383228,rs3129897,rs74661798,rs77143442
Serum prostate-specific antigen levels	7	rs10788160,rs10993994,rs11067228,rs17632542,rs266849,rs401681,rs4430796
Interleukin-19 levels	7	rs11123568,rs114703824,rs12618864,rs1864480,rs3811530,rs6542680,rs7588285
Retinal detachment	7	rs10094560,rs10765568,rs11992725,rs186668408,rs3138142,rs7118248,rs7118363
Semaphorin-4A levels	7	rs10117466,rs11103604,rs11215031,rs112771035,rs11632544,rs372266718,rs8065544
Kidney-associated antigen 1 levels	7	rs1038193,rs10858293,rs1533593,rs1800450,rs193140797,rs72550870,rs9430347
Myeloid clonal hematopoiesis	7	rs10974900,rs10989523,rs2736100,rs319889,rs3780381,rs62554837,rs80291200
Smoking initiation (ever vs never)	7	rs10160111,rs114828540,rs11636198,rs116934871,rs4808946,rs74019935,rs75104774
Vaginal microbiome MetaCyc pathway (TEICHOICACID-PWY|teichoic acid (poly-glycerol) biosynthesis)	7	rs12066630,rs12191693,rs12198220,rs304102,rs7163825,rs77515963,rs7773741
Gallbladder cancer	7	rs10953615,rs13294589,rs1558375,rs17209837,rs6869388,rs7504990,rs975334
Vaginal microbiome MetaCyc pathway (PWY-6590|superpathway of Clostridium acetobutylicum acidogenic fermentation)	7	rs11208469,rs11208470,rs117290187,rs182498420,rs6744092,rs6803776,rs9457625
Esophageal cancer (squamous cell)	7	rs17761864,rs2239612,rs2239815,rs2847281,rs4785204,rs4822983,rs6503659
GDNF family receptor alpha-like levels	7	rs10807492,rs11603123,rs11970687,rs12192987,rs4715561,rs60761034,rs8176746
Vaginal microbiome MetaCyc pathway (PWY-6969|TCA cycle V (2-oxoglutarate:ferredoxin oxidoreductase))	7	rs13001181,rs1404064,rs143185166,rs2675526,rs78033079,rs78281146,rs7903692
GDH/6PGL endoplasmic bifunctional protein levels (H6PD.7161.25.3)	7	rs10128781,rs139855605,rs34603401,rs35457250,rs556189727,rs9269573,rs9271421
Fulminant type 1 diabetes	7	rs11170445,rs12203596,rs12644905,rs178050,rs3864055,rs7871386,rs9356171
Estimated glomerular filtration rate after 1 year in renal transplantation (recipient effect)	7	rs10142839,rs113730106,rs1997606,rs2471950,rs2555639,rs59125474,rs67616801
Estimated glomerular filtration rate after 5 years in renal transplantation (donor effect)	7	rs1041331,rs11671550,rs11747973,rs17263971,rs2627395,rs723539,rs9921767
Vaginal microbiome MetaCyc pathway (PWY-7664|oleate biosynthesis IV (anaerobic))	7	rs13116302,rs161881,rs17031723,rs323853,rs4785201,rs62118272,rs76900028
4-acetamidobutanoate levels	7	rs140283535,rs34987019,rs35246381,rs4921913,rs543237456,rs61748567,rs721399
3-methylglutaconate levels	7	rs1047891,rs1061407,rs1658972,rs201378370,rs2773514,rs72695504,rs9785190
Acute insulin response	7	rs10830963,rs11619319,rs12427353,rs1401735,rs1552224,rs7651090,rs9368222
Vaginal microbiome relative abundance (o_Bacteroidales)	7	rs1075410,rs12567682,rs13118354,rs139195544,rs2371208,rs7196147,rs7903692
Vaginal microbiome relative abundance (o_Peptostreptococcales-Tissierellales)	7	rs117064917,rs12566608,rs148020376,rs16917184,rs272406,rs6065024,rs7861945
Vaginal microbiome relative abundance (s_Lactobacillus crispatus)	7	rs10401931,rs11085421,rs142124113,rs181708552,rs240374,rs7254047,rs79124046
Vaginal microbiome relative abundance (s_Lactobacillus mulieris)	7	rs2189194,rs4345742,rs5943446,rs6969697,rs75042393,rs7680468,rs7812123
Vein graft stenosis in coronary artery bypass grafting	7	rs10232860,rs11225247,rs17346536,rs184074,rs6854137,rs7198849,rs9921338
Verbal memory performance (residualized delayed recall level)	7	rs16873450,rs1950326,rs6123551,rs6571943,rs705119,rs769449,rs9380152
Visceral adipose tissue volumes	7	rs147603433,rs34670319,rs3786897,rs4801774,rs56094641,rs62120394,rs73221948
Vitamin K-dependent protein S levels	7	rs116994374,rs11927165,rs1490744,rs150611042,rs2787336,rs74702263,rs9290378
WAP four-disulfide core domain protein 1 levels	7	rs12448925,rs13412535,rs244829,rs28664709,rs400345,rs7172696,rs749056
Waist Circumference - Triglycerides (WC-TG)	7	rs10790162,rs13022873,rs1919128,rs2075290,rs2266788,rs3749147,rs780093
2-ketocaprylate levels	7	rs10178409,rs13410232,rs144025042,rs17456573,rs2041073,rs414700,rs74637339
Vaginal microbiome MetaCyc pathway (PWY-6519|8-amino-7-oxononanoate biosynthesis I)	7	rs117290187,rs13116302,rs146370889,rs161881,rs17213965,rs323853,rs77485504
Erythrocyte cadmium concentration in never smokers	7	rs10110943,rs12681420,rs12758548,rs17574271,rs2291791,rs7664683,rs9962038
Erythritol levels	7	rs1053941,rs148563337,rs2229540,rs4687717,rs72690839,rs7542172,rs79648456
5-hydroxylysine levels	7	rs17244648,rs183603441,rs2869030,rs3885951,rs4887062,rs77434238,rs8043105
Type 1 diabetes autoantibodies in high risk HLA genotype individuals (time to event)	7	rs11705721,rs28600853,rs3184504,rs3842727,rs428595,rs6679677,rs9934817
Gro-beta level in Chronic kidney disease with hypertension and no diabetes (3148_49)	7	rs11576266,rs11577338,rs140524342,rs2814778,rs3820677,rs4656256,rs4656347
Type 2 diabetes (SNP x SNP interaction, 1df)	7	rs10830963 x rs116472028,rs10830963 x rs16846841,rs10830963 x rs17197883,rs10830963 x rs2924879,rs10830963 x rs4818032,rs10830963 x rs7228666,rs10830963 x rs73659517
Ubiquitin-conjugating enzyme E2 G2 levels	7	rs10922098,rs115428009,rs13201435,rs144747786,rs5117,rs9271300,rs9296012
Acetoacetate levels	7	rs11745373,rs144305620,rs150515955,rs199922514,rs2255400,rs4846915,rs964184
Accelerated lung function decline (FEV1) and worsened/persistent change in fatty liver (pleiotropy)	7	rs115270700,rs17030882,rs2294433,rs2294919,rs2332961,rs4879960,rs77420554
Abdominal adipose tissue volumes	7	rs11642015,rs1325033,rs56094641,rs62106258,rs62120394,rs7461961,rs79818747
Uromodulin levels	7	rs10738905,rs10935473,rs2075803,rs28886652,rs3967200,rs532436,rs72837682
Glycemic traits (pregnancy)	7	rs1260326,rs4746822,rs4841132,rs560887,rs6235,rs6517656,rs7936247
AIDS	7	rs1020064,rs10800098,rs1360517,rs1522232,rs1556032,rs3108919,rs4118325
Vaginal microbiome MetaCyc pathway (CODH-PWY|reductive acetyl coenzyme A pathway)	7	rs117064917,rs143997765,rs2494660,rs272406,rs4568942,rs6784748,rs7861945
Vaginal microbiome MetaCyc pathway (COLANSYN-PWY|colanic acid building blocks biosynthesis)	7	rs17672975,rs2241817,rs284247,rs3822058,rs4863186,rs5974,rs80246959
Vaginal microbiome MetaCyc pathway (DTDPRHAMSYN-PWY|dTDP-L-rhamnose biosynthesis I)	7	rs12646084,rs13000878,rs171980,rs1781973,rs66481972,rs7798278,rs9552340
Glutathione S-transferase Mu 4 levels	7	rs1149178,rs138543788,rs36209093,rs36210087,rs3815026,rs493972,rs553240214
Glutathione S-transferase Mu 3 levels	7	rs11101981,rs12731384,rs28743105,rs3895838,rs553240214,rs557649357,rs77489340
Glucosuria	7	rs141627694,rs201938902,rs752992795,rs763092306,rs766982432,rs780518365,rs7903146
Vaginal microbiome MetaCyc pathway (HISDEG-PWY|L-histidine degradation I)	7	rs139195544,rs144721977,rs148020376,rs451476,rs7196147,rs79842141,rs80246959
Vaginal microbiome MetaCyc pathway (P105-PWY|TCA cycle IV (2-oxoglutarate decarboxylase))	7	rs113887072,rs115104842,rs115919943,rs117290187,rs117829043,rs76960093,rs77485504
Vaginal microbiome MetaCyc pathway (P162-PWY|L-glutamate degradation V (via hydroxyglutarate))	7	rs12566608,rs138814371,rs138844861,rs148701193,rs6603103,rs78903091,rs9947463
ACE-inhibitor discontinuation	7	rs12210271,rs1544730,rs16870989,rs360206,rs6062847,rs7526729,rs8097200
Vaginal microbiome MetaCyc pathway (POLYAMSYN-PWY|superpathway of polyamine biosynthesis I)	7	rs10139611,rs111301098,rs12718295,rs138844861,rs145457320,rs3823280,rs80246959
Epilepsy (remission after treatment)	7	rs11861787,rs12744221,rs143536437,rs492146,rs61670327,rs72698613,rs72700966
5alpha-androstan-3beta,17beta-diol monosulfate (2) levels	7	rs112881196,rs12504563,rs148982377,rs34707604,rs45446698,rs5855544,rs9467618
2-hydroxyglutarate levels	7	rs10933568,rs12886516,rs146578303,rs4425108,rs4900072,rs62192033,rs6707874
White matter integrity (mean diffusivity)	7	rs11813268,rs1233587,rs13164785,rs35544841,rs4150221,rs55939347,rs7772614
White matter lesion progression	7	rs10883817,rs11118844,rs11249878,rs2161277,rs2391776,rs4761974,rs6135309
lysoPhosphatidylcholine acyl C20:3 levels	7	rs10160802,rs1121,rs1260326,rs1629212,rs6498540,rs7529794,rs968567
wg lh intensity-contrast lateralorbitofrontal	7	rs10052710,rs202180602,rs28549891,rs34089598,rs35306826,rs6115101,rs6442409
Fasting very large HDL particle concentration	7	rs102275,rs247617,rs261290,rs305,rs6073958,rs7499892,rs8033940
Facial morphology (segment 3)	7	rs10758593,rs12553508,rs2976940,rs34439270,rs4732070,rs60493340,rs792736
Fasting triglycerides levels in small LDL	7	rs10401969,rs10468017,rs115849089,rs261332,rs429358,rs6598156,rs964184
Facial morphology (segment 53)	7	rs10047930,rs13035389,rs148375239,rs2759656,rs3054104,rs4695846,rs9388518
Fasting total lipids in very large HDL	7	rs102275,rs247617,rs261290,rs305,rs6073958,rs7499892,rs8033940
Fasting total lipids in large HDL	7	rs102275,rs149580368,rs287,rs55873563,rs7177289,rs7499892,rs8033940
Facial pigmentation measurement (UV light)	7	rs11198112,rs12693889,rs16935073,rs2228479,rs2240751,rs32579,rs643319
Facial pigmentation measurement (polar light)	7	rs11198112,rs12693889,rs16935073,rs2228479,rs2240751,rs32579,rs643319
Fasting total cholesterol in very small VLDL	7	rs10468017,rs112374545,rs17231506,rs429358,rs646776,rs72999033,rs934197
wg lh intensity-contrast posteriorcingulate	7	rs10052710,rs12929383,rs13107325,rs2151144,rs534102361,rs6442409,rs71641382
wg lh intensity-contrast superiortemporal	7	rs10052710,rs1368575,rs202180602,rs2267161,rs35306826,rs62050620,rs778430211
Fasting total cholesterol in HDL	7	rs149580368,rs174528,rs247617,rs304,rs7177289,rs72654473,rs7499892
Fasting remnant cholesterol	7	rs10401969,rs1992442,rs28601761,rs429358,rs483082,rs646776,rs964184
Fasting phospholipid levels in very small VLDL	7	rs10468017,rs112374545,rs3741298,rs429358,rs646776,rs7555577,rs934197
1,5-anhydroglucitol levels	7	rs117086479,rs117355297,rs11976181,rs13229622,rs182549,rs9330264,rs9825346
Fasting mean diameter of HDL particles	7	rs111602331,rs174559,rs247617,rs261290,rs301,rs7499892,rs8033940
Fasting linoleic acid (18:2)	7	rs10468017,rs11604424,rs1168041,rs174568,rs429358,rs483082,rs72999033
Fasting cholesterol esters in small VLDL	7	rs10401969,rs112875651,rs1992442,rs247617,rs429358,rs646776,rs964184
Fasting large HDL particle concentration	7	rs102275,rs149580368,rs287,rs55873563,rs7177289,rs7499892,rs8033940
wg rh intensity-contrast rostralmiddlefrontal	7	rs10052710,rs2267161,rs34089598,rs35306826,rs453531,rs62051305,rs7020
Fasting free cholesterol in very small VLDL	7	rs10468017,rs112374545,rs429358,rs646776,rs72999033,rs7555577,rs934197
Fasting free cholesterol in very large HDL	7	rs102275,rs247617,rs261290,rs287,rs6073958,rs7499892,rs8033940
radiation-induced toxicity (standardized total average toxicity_patient)	7	rs1148845,rs117387753,rs117955567,rs189583044,rs28537315,rs9348501,rs9521025
aseg lh intensity Putamen	7	rs13105682,rs13107325,rs144861591,rs2267158,rs2677109,rs465423,rs491995
Wilms tumor	7	rs1027643,rs2283873,rs2495478,rs3755132,rs5955543,rs790356,rs807624
aparc-Desikan lh area pericalcarine	7	rs10076679,rs11727676,rs1932197,rs2999158,rs6013808,rs75343521,rs76341705
Extracellular superoxide dismutase [Cu-Zn] levels	7	rs114210990,rs140558325,rs1405689,rs1799895,rs2536512,rs61791560,rs7688687
X-12100 levels	7	rs10085935,rs12931876,rs1349290860,rs142192588,rs28611500,rs3184504,rs35350651
X-12798 levels	7	rs10826337,rs1171614,rs1171615,rs1177442,rs12212049,rs316019,rs316020
Fractures (paediatric)	7	rs111299584,rs112635931,rs17762577,rs35417231,rs374077976,rs41316954,rs9827298
11beta-hydroxyandrosterone glucuronide levels	7	rs141232858,rs148325193,rs1939768,rs212714,rs2208532,rs72790679,rs9282858
X-17357 levels	7	rs111250767,rs2910993,rs4804181,rs62471929,rs7928134,rs9642091,rs9651613
10-undecenoate (11:1n1) levels	7	rs10890467,rs1126742,rs1196113701,rs12132488,rs35562865,rs4646485,rs9333029
Forced expiratory volume in 1 second (occupational environmental exposures interaction)	7	rs13278529,rs159497,rs17490056,rs2888674,rs473892,rs516732,rs6751439
1-ribosyl-imidazoleacetate (X-11334) levels	7	rs1047891,rs10774020,rs10774021,rs1722462,rs3816477,rs578222450,rs9424148
Food antigen IgG levels	7	rs11635085,rs1372356,rs2236267,rs2360969,rs3135350,rs4848780,rs9677476
X-23680 levels	7	rs12136754,rs28415528,rs61799967,rs6672180,rs7518038,rs80320664,rs9943251
F-glutamate liking (derived food-liking factor)	7	rs10761661,rs12653379,rs6135558,rs6808550,rs7256200,rs838133,rs9537160
X-24020 levels	7	rs11101690,rs11101730,rs142384028,rs149892378,rs62492368,rs6977081,rs9640171
F-sauces liking (derived food-liking factor)	7	rs12024899,rs2043539,rs671722,rs7330681,rs814573,rs838133,rs922234
X-24546 levels	7	rs11045856,rs2071426,rs212100,rs372775254,rs4149056,rs5979866,rs76531193
Follicle stimulating hormone levels in polycystic ovary syndrome	7	rs11070169,rs112137861,rs140123771,rs140485756,rs2300441,rs7151257,rs77667361
Follicle stimulating hormone levels	7	rs11031006,rs11803159,rs140123771,rs140386588,rs2300441,rs2414095,rs4109610
Follicle stimulating hormone in healthy women	7	rs111610561,rs1489934,rs2945108,rs369544589,rs60488035,rs9384672,rs947254
X-26054 levels	7	rs1709422,rs2076007,rs337276,rs492602,rs550057,rs976212663,rs977371848
1-palmitoyl-2-docosahexaenoyl-GPE (16:0/22:6) levels	7	rs10468017,rs1077834,rs113298164,rs261290,rs261291,rs539030095,rs58038553
1-palmitoyl-2-arachidonoyl-GPI (16:0/20:4) levels	7	rs10889340,rs11361002,rs174560,rs4939884,rs626283,rs641738,rs99780
alpha-1-antichymotrypsin complex levels	7	rs12435923,rs12884128,rs1955658,rs35186399,rs61976127,rs6575449,rs8023057
aparc-DKTatlas lh area pericalcarine	7	rs10076679,rs11727676,rs2999158,rs3012434,rs6013808,rs75343521,rs76341705
Tumor necrosis factor receptor 2 levels	7	rs111693226,rs2256974,rs28399563,rs4766578,rs4976646,rs5746026,rs61747728
Endometrial endometrioid carcinoma	7	rs11263763,rs11841589,rs13328298,rs2414098,rs2498796,rs4733613,rs937213
Smoking status (weighted GWA)	7	rs12450028,rs13014128,rs284859,rs3773814,rs4868800,rs72861745,rs762995
Surfeit locus protein 1 levels	7	rs1378609,rs379242,rs429358,rs4656689,rs6027,rs927826,rs9332701
Antibody level in response to infection	7	rs12889813,rs16957709,rs4638315,rs4812712,rs6508941,rs7122209,rs9352866
Distal colorectal cancer	7	rs1446585,rs2302274,rs353548,rs6014965,rs7071258,rs73161913,rs736037
IDP T1 FAST ROIs R cerebellum crus I	7	rs10632155,rs1547050,rs193261074,rs58357751,rs72754248,rs76003347,rs9358556
Diverticulosis	7	rs11200204,rs112625468,rs114257184,rs11569231,rs2452920,rs2835676,rs6736741
Staphylococcus aureus nasal carriage (intermittent)	7	rs11127662,rs1682522,rs16993852,rs222458,rs61440199,rs7611684,rs8088420
Anthracycline-induced cardiotoxicity in early breast cancer	7	rs117299725,rs11894115,rs147631684,rs17530621,rs2113374,rs58328254,rs6804462
Anterior thigh muscle volume	7	rs143384,rs1490384,rs201764,rs2812208,rs4899012,rs4960342,rs60258355
Sterol ester (27:1/18:3) levels	7	rs102274,rs1260326,rs174584,rs1800961,rs182611493,rs192646452,rs2255531
Stromelysin-2 levels	7	rs11225418,rs11512688,rs1276270,rs17860955,rs17861009,rs486055,rs601338
Suicidal or self-harm ideation	7	rs10870205,rs115836059,rs135871,rs4076157,rs4839695,rs7693560,rs9935274
Angiotensinogen levels	7	rs11122580,rs1326883,rs2493141,rs2493151,rs35368205,rs3789650,rs6541327
Androstenediol (3beta,17beta) monosulfate (2) levels	7	rs10458,rs1165200,rs13197601,rs148982377,rs45446698,rs5855544,rs73079476
Tryptase beta-2 levels (TPSB2.3403.1.2)	7	rs10438679,rs144979264,rs190865136,rs200104800,rs200130057,rs371907673,rs536152521
Androstenediol (3beta,17beta) disulfate (2) levels	7	rs11519273,rs1165195,rs35720558,rs4149056,rs74827952,rs7887186,rs79618354
Dolichyl-diphosphooligosaccharide--protein glycosyltransferase subunit 1 levels	7	rs10754199,rs111304161,rs1354034,rs62295996,rs7247244,rs73050865,rs872629
Dolichyl-diphosphooligosaccharide--protein glycosyltransferase subunit 1 levels (RPN1.6458.6.3)	7	rs1106476,rs181481353,rs2278832,rs2712417,rs73050865,rs73052859,rs74861892
Sushi, von Willebrand factor type A, EGF and pentraxin domain-containing protein 1 levels	7	rs10115459,rs113817740,rs145662369,rs45444697,rs61751937,rs687621,rs7048551
Sweet beverage consumption	7	rs11163752,rs148693697,rs2472297,rs4410790,rs55872725,rs6573042,rs7416141
Andro steroid monosulfate C19H28O6S (1) levels	7	rs13198474,rs148982377,rs45446698,rs570534055,rs5855544,rs781559683,rs9366633
Andro steroid monosulfate (1) levels	7	rs10509684,rs10632274,rs17250196,rs2527902,rs45446698,rs5855544,rs7098376
Systemic infections	7	rs138336976,rs142441889,rs146072725,rs192437130,rs58219087,rs6565193,rs76931343
Hippocampal tail volume (corrected for total hippocampal volume)	7	rs10474356,rs10888696,rs13188633,rs160459,rs2909443,rs55736786,rs6675690
Hippocampal tail volume	7	rs10474356,rs1861979,rs2363340,rs57246240,rs58499557,rs7666515,rs77956314
Hippocampal subfield right CA3 volume (head)	7	rs10901814,rs1370938,rs17707253,rs6478241,rs6601542,rs7137149,rs7960362
Disks large homolog 3 levels	7	rs114694170,rs342293,rs5980712,rs6993770,rs74035509,rs8193004,rs9986241
IDP dMRI ProbtrackX ICVF cst l	7	rs2157719,rs2237076,rs2267161,rs2365715,rs55705857,rs6554068,rs77126132
IDP dMRI ProbtrackX ICVF ptr l	7	rs11068773,rs113882147,rs3117577,rs3129787,rs3776089,rs71597835,rs72716319
Aortic aneurysm	7	rs1036476,rs10894192,rs11172113,rs2262324,rs4977575,rs6658835,rs9510086
Aspartate levels	7	rs1209353188,rs1354034,rs4690522,rs4690523,rs715,rs76491548,rs7964859
Ascorbic acid 3-sulfate levels	7	rs117217055,rs141583725,rs1637781,rs192756070,rs33972313,rs4149383,rs559173203
Ascorbic acid 2-sulfate levels	7	rs10445105,rs112974332,rs140170066,rs144009214,rs180673537,rs192756070,rs566722566
Dickkopf-related protein 4 levels	7	rs10761737,rs149394327,rs1801689,rs1801690,rs6993770,rs7097068,rs8178847
Dietary Approaches to Stop Hypertension (DASH) diet	7	rs1054442,rs35614134,rs544711163,rs56094641,rs56331918,rs66495454,rs73195303
Sphingomyelin (d16:1/23:0) levels/Sphingomyelin (d17:1/22:0) levels	7	rs117042313,rs139653795,rs17101394,rs17251404,rs364585,rs4480718,rs62201743
Sphingomyelin (d16:1/24:1) levels	7	rs118060024,rs4480718,rs4814176,rs4970966,rs56065166,rs646334,rs7160525
Sphingomyelin (d17:1/16:0) levels	7	rs117171778,rs139653795,rs142057787,rs17101394,rs192492439,rs1953241,rs608994
Sphingomyelin (d18:0/20:0, d16:0/22:0) levels	7	rs138962052,rs2244608,rs2954021,rs364585,rs6682551,rs7157314,rs79202680
Aromatic antiseizure medication-induced Stevens-Johnson syndrome or toxic epidermal necrolysis in HLA-B*15:02 non-carriers	7	rs1211926109,rs1286845082,rs1391213386,rs1562468327,rs1597607761,rs199755581,rs77542827
Sphingomyelin (d18:1/20:0) levels/Sphingomyelin (d16:1/22:0) levels	7	rs148911295,rs2016145,rs3102347,rs4814176,rs7248003,rs8012828,rs899205
Sphingomyelin (d18:1/21:0, d17:1/22:0, d16:1/23:0) levels	7	rs11374988,rs1321940,rs438568,rs686548,rs7160525,rs7412,rs79202680
Sphingomyelin (d18:1/22:1, d18:2/22:0, d16:1/24:1) levels	7	rs102275,rs1321940,rs17101394,rs686548,rs7160525,rs7412,rs79202680
Appendicular skeletal muscle index in chronic obstructive pulmonary disease	7	rs11664369,rs12942047,rs139954366,rs4129759,rs56094641,rs571037730,rs684227
Apolipoprotein L1 levels (APOL1.9506.10.3)	7	rs11599750,rs217184,rs5167,rs61751507,rs6809081,rs71314970,rs763665
IDP dMRI TBSS ICVF External capsule R	7	rs13164785,rs17284622,rs2303865,rs2780818,rs531153849,rs537920412,rs6442409
Apolipoprotein A-I levels	7	rs11075921,rs116402171,rs116891509,rs3812988,rs77303550,rs9302635,rs9928270
IDP dMRI TBSS ICVF Anterior limb of internal capsule R	7	rs10445365,rs13107325,rs2303865,rs2780902,rs4428180,rs55705857,rs6442409
IDP dMRI TBSS ICVF Anterior limb of internal capsule L	7	rs13107325,rs2303865,rs2780902,rs4428180,rs537920412,rs55705857,rs691159
IDP dMRI TBSS ICVF Anterior corona radiata R	7	rs10445365,rs2272737,rs35544841,rs3776089,rs55705857,rs6810608,rs79724577
IDP dMRI ProbtrackX MD fmi	7	rs10005818,rs11128657,rs2301597,rs3776089,rs541397865,rs55705857,rs67827860
IDP dMRI ProbtrackX ICVF slf r	7	rs10473864,rs201911236,rs2272737,rs537920412,rs55705857,rs6554068,rs74504435
Sphingomyelin_43_2_[M+H]1+ levels	7	rs149383,rs34267144,rs364585,rs6033555,rs6078865,rs680379,rs8183164
T wave morphology restitution during exercise (MTAG)	7	rs12143842,rs2072412,rs2074238,rs4478445,rs709208,rs7307613,rs7428232
T-cell surface glycoprotein CD3 epsilon chain levels	7	rs144737447,rs35186399,rs6685578,rs704,rs7895470,rs9332661,rs9332701
Tartrate-resistant acid phosphatase type 5 levels	7	rs111931834,rs117566084,rs11880512,rs12972904,rs2229531,rs2876698,rs72995045
Triacylglycerol (56:6) levels	7	rs10105606,rs1260326,rs174533,rs189452885,rs445925,rs738409,rs964184
Triacylglycerol(54:2)_[M+NH4]1+ levels	7	rs10790162,rs11604424,rs2075290,rs2160669,rs2266788,rs3741298,rs6589565
Age-related cognitive decline (visuospatial skill) (slope of z-scores)	7	rs140810004,rs2075199,rs57169846,rs60686175,rs61869228,rs6593447,rs77993098
Age of onset of parkinson disease	7	rs1046099,rs34311866,rs429358,rs4698412,rs62365561,rs62582905,rs983361
Affective disorder and suicide attempts	7	rs16841143,rs182087934,rs384005,rs4554696,rs62199592,rs6475417,rs6661750
Adverse response to chemotherapy in breast cancer (alopecia) (anti-microtubule)	7	rs11255615,rs1493354,rs1858231,rs1870323,rs2032224,rs2471042,rs4262906
Adverse response to chemotherapy (neutropenia/leucopenia) (paclitaxel + carboplatin)	7	rs10785877,rs12310399,rs1425132,rs1476029,rs6429703,rs922107,rs995834
Adverse response to chemotherapy (neutropenia/leucopenia) (docetaxel)	7	rs12660691,rs1756650,rs3747851,rs4553720,rs4727963,rs488248,rs837841
Adverse response to chemotherapy (neutropenia/leucopenia) (cisplatin)	7	rs10253216,rs11774576,rs11944965,rs12142335,rs2406342,rs4627050,rs6077251
Gut microbiota relative abundance (unclassified genus belonging to family Lachnospiraceae)	7	rs10738763,rs11962845,rs16994074,rs2853336,rs4447840,rs6795725,rs7521798
Gut microbiota relative abundance (unclassified genus belonging to family Clostridiaceae)	7	rs10502971,rs17358098,rs17749394,rs3844357,rs6714740,rs6786625,rs7121194
Gut microbiota relative abundance (unassigned genus belonging to family Lachnospiraceae)	7	rs11016281,rs11082075,rs17621014,rs17753970,rs3134467,rs4925318,rs984176
Gut microbiota relative abundance (unassigned genus belonging to family Clostridiales)	7	rs12230076,rs12323429,rs1402359,rs1887091,rs2295952,rs6453074,rs9996737
Advanced glycosylation end product-specific receptor, soluble levels	7	rs12368376,rs1569419,rs1958560,rs199624739,rs2070600,rs4740273,rs6997293
Adrenomedullin levels	7	rs12465701,rs2218793,rs4494298,rs5030049,rs71674639,rs7944299,rs9264664
Adipsin levels in overweight individuals	7	rs11568046,rs139202852,rs199890456,rs201751833,rs56047960,rs79299100,rs79750258
Adiponectin levels x Mediterranean diet adherence interaction	7	rs10019416,rs13111850,rs17249128,rs2917570,rs326251,rs6433691,rs828154
Emphysema distribution in smoking	7	rs12914385,rs13141641,rs138544659,rs2645694,rs35374984,rs75755010,rs9788721
Emphysema-related traits	7	rs1012036,rs10844154,rs2999399,rs641525,rs7905537,rs7911712,rs9292394
Adhesion G protein-coupled receptor E2 levels	7	rs11667042,rs12973667,rs1329421,rs16979634,rs3829680,rs7259323,rs7508244
Trihexosylcermide (d18:1/16:0) levels	7	rs115168977,rs130343,rs2071846,rs28711442,rs35898523,rs4820477,rs780093
Endoglin levels	7	rs10922098,rs11794565,rs4760,rs651007,rs7853989,rs8176741,rs8176749
Trypsin-2 levels	7	rs1799886,rs3134906,rs35627987,rs62470638,rs62473585,rs72802342,rs7944598
Endometrial cancer (Non-endometrioid histology)	7	rs117280150,rs12184995,rs142459060,rs145505949,rs370989584,rs4052756,rs571866661
Triacylglycerol (56:8) [NL-20:4] levels	7	rs102275,rs139957766,rs198462,rs61897792,rs7118175,rs73487492,rs76555356
Triacylglycerol (51:2) levels	7	rs1049817,rs1260326,rs12799766,rs2943641,rs398017699,rs66505542,rs964184
Ambidextrousness	7	rs10113066,rs139630683,rs2030237,rs2040498,rs35554786,rs36062478,rs782122127
Economic and political preferences (fairness)	7	rs10204325,rs117294,rs12434047,rs2226006,rs436000,rs470763,rs7984869
HippSubfield rh volume Hippocampal-tail	7	rs146607495,rs2280450,rs28753977,rs2909457,rs56403004,rs6699195,rs7020341
Alzheimer's disease, proxy Alzheimer's disease or related dementias (adjusted for APOE E4 dosage)	7	rs10955908,rs114572990,rs141610415,rs569584007,rs570487962,rs73427289,rs9893381
Alzheimer's disease with no specific cognitive domain impairment	7	rs11708767,rs4533991,rs4972634,rs6978679,rs7264688,rs72839770,rs78358979
Temporomandibular joint disorder	7	rs10092633,rs1531554,rs4794106,rs60249166,rs73271865,rs73460075,rs878962
Alzheimer's disease or related dementias (adjusted for APOE E4 dosage)	7	rs11610873,rs116443000,rs146777408,rs181518405,rs202380,rs34197461,rs73650172
Thioredoxin domain-containing protein 12 levels (TXNDC12.4815.25.3)	7	rs11374545,rs11713251,rs147997200,rs35620248,rs73079003,rs9848203,rs9858428
Thrombin-activatable fibrinolysis inhibitor levels	7	rs1087,rs11743286,rs117742602,rs189859825,rs56734909,rs570398477,rs78402106
Alpha-L-iduronidase levels (IDUA.3169.70.2)	7	rs113289555,rs13101828,rs148775298,rs3822020,rs4690203,rs56079856,rs7964859
Total Alkyldiacylglycerol levels	7	rs12974942,rs142459376,rs17231506,rs174418,rs3747207,rs7203984,rs7412
Hepatic cancer	7	rs10612351,rs1131500,rs188247550,rs3021176,rs3747207,rs4526236,rs8105790
Total body bone mineral density (age 0-15)	7	rs10737462,rs11934731,rs12364620,rs35969972,rs72699866,rs917726,rs9525638
Alkylphosphatidylcholine (O-16:0/20:3) levels	7	rs174467,rs174556,rs174602,rs198457,rs526126,rs7118175,rs76376981
Alkyldiacylglycerol (O-50:1) [NL-16:0] levels	7	rs118146573,rs12974942,rs17231506,rs174418,rs3747207,rs7412,rs79890446
Alkenylphosphatidylethanolamine (P-20:0/18:2) levels	7	rs10939862,rs115111133,rs140950438,rs174565,rs552575847,rs60425908,rs71630093
Alkenylphosphatidylcholine (P-38:5) (a) levels	7	rs139957766,rs174576,rs198460,rs56157656,rs603424,rs61897792,rs72719193
Transmembrane and coiled-coil domains protein 3 levels	7	rs1065853,rs1260326,rs2954021,rs35136575,rs429358,rs5112,rs964184
Ear morphology	7	rs10212419,rs1619249,rs17023457,rs1960918,rs2080401,rs263156,rs3827760
Early childhood caries	7	rs1044956,rs563135,rs7325099,rs74470773,rs76823412,rs8091366,rs9889096
Early onset non-small cell lung cancer	7	rs186823386,rs2055817,rs2439312,rs2853677,rs4762093,rs76076126,rs9403497
Hearing difficulty with background noise	7	rs121912560,rs1574430,rs2242416,rs2254303,rs537688122,rs549592074,rs571370281
Triacylglycerol (49:2) levels	7	rs1049817,rs11127048,rs117245161,rs1260326,rs189452885,rs4665972,rs964184
Triacylglycerol (50:2) [NL-18:2] levels	7	rs1061808,rs2760994,rs545229461,rs603424,rs9266631,rs9271622,rs9275874
Triacylglycerol (50:3) levels	7	rs1049817,rs1241657,rs1260326,rs13006480,rs189452885,rs4665972,rs964184
Response to methylphenidate treatment in attention-deficit/hyperactivity disorder (blood pressure)	7	rs12099085,rs1432364,rs17228156,rs2241437,rs544434,rs6493206,rs6778436
Insulin fold change during an oral glucose tolerance test (adjusted for BMI)	7	rs117643180,rs1387153,rs2126259,rs2972144,rs60453193,rs7012814,rs7167878
Crohn's disease (time to first abdominal surgery)	7	rs10763930,rs116417499,rs3936663,rs62072729,rs6778300,rs76804613,rs9521997
Cathepsin B levels	7	rs1065712,rs1296022,rs145607757,rs1692812,rs1736084,rs2272767,rs3947
Microfibrillar-associated protein 2 levels	7	rs1126605,rs188468174,rs35701636,rs4920605,rs56290507,rs7614709,rs7625980
Brain surface area change rate	7	rs111550366,rs11955994,rs144368789,rs4740274,rs61895068,rs66620635,rs8031740
Oleoyl-linoleoyl-glycerol (18:1/18:2) [2] levels	7	rs116843064,rs304,rs4246215,rs438811,rs483082,rs7555577,rs964184
Preterm delivery	7	rs11732983,rs1488425,rs2963463,rs312777,rs3820282,rs4241495,rs9271673
Ras-related protein Rab-26 levels	7	rs10107630,rs17882753,rs2243828,rs34097845,rs56378716,rs7208693,rs757081
Catalase levels	7	rs1001179,rs12644354,rs2284367,rs3796867,rs554576,rs646776,rs769218
Brainstem global volume Whole-brainstem	7	rs10861650,rs10983068,rs11111088,rs12479469,rs2195240,rs562029850,rs9688452
Plasma thyroid-stimulating hormone levels	7	rs11026407,rs12126655,rs17042140,rs2396083,rs2983511,rs7847663,rs9968300
Opioid dependence (time to event)	7	rs113142991,rs114198947,rs114341823,rs115391335,rs11728570,rs1881736,rs4860439
Middle childhood and early adolescence aggressive behavior	7	rs11126630,rs11700808,rs11977715,rs12153160,rs3843585,rs4685500,rs9787796
Optic nerve head parameters (multi-trait analysis)	7	rs1028727,rs11129176,rs11158547,rs1681743,rs192647176,rs551947583,rs9471130
Major depressive disorder or severe COVID-19 (pleiotropy)	7	rs1396862,rs1405655,rs1557866,rs199442,rs2234358,rs2300371,rs8098405
Optic nerve measurement (disc area)	7	rs1192415,rs12571093,rs1884537,rs3858145,rs491391,rs6480314,rs6611365
RBC levels of [Similar to: gamma-Glutamylcysteine; deltaMass: -146.3080 Da]	7	rs118145458,rs149616221,rs730937,rs75388303,rs76223786,rs77127654,rs79461963
Pulmonary fibrosis	7	rs10069690,rs116483731,rs12084421,rs13243708,rs2957316,rs35705950,rs6631122
Malate levels	7	rs2341433,rs2425879,rs35121878,rs6124830,rs76774472,rs78723082,rs9905991
Carotid atherosclerosis in HIV infection	7	rs13053817,rs1697137,rs17151904,rs17691394,rs2229116,rs588517,rs958994
Migraine or fasting glucose levels	7	rs10777859,rs2000177,rs223482,rs6496741,rs6731931,rs6943025,rs9940149
Peripheral artery disease in non diabetes	7	rs10455872,rs1051730,rs10774624,rs2074633,rs2107595,rs3184504,rs931794
Prenylcysteine oxidase 1 levels	7	rs12614299,rs174556,rs188247550,rs2706762,rs483082,rs58542926,rs668948
Phosphatidylglycerol (36:2) levels	7	rs1532085,rs174565,rs198534,rs2070895,rs4815412,rs530885291,rs62001668
Liver fibrosis and steatohepatitis severity (MRI cT1 measure)	7	rs111723834,rs13107325,rs1800562,rs4820268,rs58542926,rs738409,rs759359281
Plasma vanadium levels	7	rs11719769,rs187908447,rs35842721,rs4544187,rs541432,rs6026593,rs975534
Phosphatidylcholine (16:0_18:3) (a) levels	7	rs117220229,rs139957766,rs174467,rs174564,rs198476,rs2524292,rs7118175
Plasminogen activator inhibitor type 1 levels (PAI-1)	7	rs113421429,rs113718320,rs1308136093,rs184929370,rs34929,rs61654751,rs8105858
Phosphatidylcholine (16:0_18:1) levels	7	rs1049817,rs113298164,rs1260326,rs1313566,rs1532085,rs633695,rs8034802
Cadherin-17 levels	7	rs1051624,rs4556017,rs61343222,rs681343,rs708686,rs75191168,rs8176747
Lithostathine-1-alpha levels	7	rs11126696,rs2981746,rs601338,rs6710164,rs687621,rs708686,rs76841471
Ceramide (d16:1/16:0) levels	7	rs117171778,rs12897637,rs139653795,rs58310495,rs680379,rs7156594,rs8005899
Non-insulin-dependent diabetes mellitus (Union E11)	7	rs10811660,rs11187007,rs11925694,rs2237897,rs2301142,rs4731415,rs9350271
Non-receptor tyrosine-protein kinase TYK2 levels	7	rs1354034,rs139675585,rs2445689,rs41552112,rs704,rs76258507,rs9901901
Non-surgical hip osteoarthritis	7	rs10760442,rs12209223,rs138793270,rs1913707,rs2122129,rs4252548,rs79220007
Phosphatidylcholine (15-MHDA_20:4) levels	7	rs113003506,rs139957766,rs174467,rs174569,rs198441,rs7115739,rs99780
Principal component-derived dietary pattern 19	7	rs117334534,rs140990633,rs34929358,rs7117342,rs7276867,rs7601625,rs9436849
Phosphatidylethanolamine (17:0_22:6) levels	7	rs17821298,rs2070895,rs261290,rs2899623,rs530885291,rs62000866,rs74018729
Motor coordination	7	rs12324426,rs17034349,rs2904292,rs75575712,rs8008210,rs9382235,rs9815898
Colorectal cancer (SNP x SNP interaction)	7	rs10114408 x rs4779584,rs10879357 x rs1571218,rs17730929 x rs7136702,rs367615 x rs10795668,rs39453 x rs6687758,rs4591517 x rs4925386,rs9365723 x rs6687758
Cake icing liking	7	rs10216533,rs10810499,rs1217104,rs12546198,rs2470578,rs27721,rs72622646
Celiac disease or Rheumatoid arthritis	7	rs11203203,rs11984075,rs1893217,rs1953126,rs2298428,rs653178,rs7574865
Caudate volume change rate x age interaction (2df)	7	rs11140697,rs12019523,rs13050892,rs144987298,rs4903737,rs56250360,rs57038555
Creativity	7	rs12610010,rs17629496,rs4424624,rs4969170,rs73234132,rs7756781,rs9584408
Platelet reactivity in response to clopidogrel treatment	7	rs13118022,rs151216272,rs1516568,rs1546044,rs28399513,rs35835168,rs57908830
Reading disability	7	rs112082427,rs116532258,rs143623248,rs62060986,rs6788994,rs7011522,rs73033157
Cathepsin Z levels	7	rs10860794,rs4764822,rs4764824,rs61936653,rs75940688,rs7980984,rs8107974
Plasminogen levels	7	rs115689904,rs117355130,rs11751347,rs1406890,rs144981713,rs2489928,rs73024076
Microalbuminuria in type 1 diabetes	7	rs118124843,rs142823282,rs144434404,rs145681168,rs183937294,rs61983410,rs77273076
Longevity (90 years and older)	7	rs10007810,rs10875746,rs11753077,rs1416280,rs2149954,rs2784505,rs4611001
Pulmonary surfactant-associated protein D levels	7	rs11201057,rs1354034,rs2181205,rs369654038,rs376180213,rs62395441,rs7671167
Osteoarthritis of the knee (hospital diagnosed)	7	rs10190094,rs147661253,rs150198051,rs170205,rs541612392,rs62406718,rs77639587
Longevity (age >99th survival percentile)	7	rs138762279,rs2069837,rs2758603,rs3830412,rs429358,rs7039467,rs7412
Predicted heart recovery rate	7	rs142556838,rs1997571,rs221789,rs2846867,rs422068,rs4963772,rs6127466
Perceived intensity of glucose	7	rs10866646,rs4712006,rs4947856,rs57083985,rs7456261,rs76006717,rs7764197
Placenta growth factor levels	7	rs10037643,rs17296631,rs175510,rs61755606,rs77619310,rs9551465,rs9551468
Pre-treatment pain in head and neck squamous cell carcinoma	7	rs10199359,rs11068315,rs12464483,rs1834077,rs1972597,rs3789775,rs3862188
Peptidyl-prolyl cis-trans isomerase E levels	7	rs11206754,rs1354034,rs1810963,rs3845578,rs514868,rs580699,rs9787249
Parental longevity (mother's attained age)	7	rs1317286,rs28383322,rs3130507,rs429358,rs55730499,rs61949650,rs7137828
Parkinson's disease (age of onset)	7	rs10767971,rs10918270,rs17565841,rs1941184,rs34311866,rs356203,rs7577851
Parkinson's disease motor subtype (tremor dominant vs postural instability/gait difficulty)	7	rs116504637,rs11949046,rs13330839,rs55971529,rs6932127,rs78926797,rs988295487
Peak hip bone mineral content	7	rs11754325,rs12322558,rs2023499,rs2051756,rs6717144,rs7605368,rs885210
Peptidyl-glycine alpha-amidating monooxygenase levels (PAM.5620.13.3)	7	rs143361672,rs257309,rs2731673,rs35658696,rs41300805,rs528143584,rs78408340
Cognitive impairment level	7	rs10955311,rs17365991,rs2981988,rs618236,rs6569364,rs6828780,rs9890008
Pediatric dental caries (decayed, missing and filled teeth >5)	7	rs1065489,rs12579350,rs1493892,rs17683306,rs1939749,rs4764039,rs984066
Pimeloylcarnitine/3-methyladipoylcarnitine (C7-DC) levels	7	rs11753995,rs12132488,rs12208357,rs143665098,rs1564348,rs2999545,rs34130495
Cortical thickness change rate x age interaction (1df)	7	rs10518175,rs11911711,rs17809993,rs1927671,rs2021322,rs475193,rs7224865
Moderate or severe diarrhoea in darapladib-treated cardiovascular disease (time to event)	7	rs11915606,rs144610116,rs145044782,rs148121703,rs201394051,rs4357117,rs62568141
Mitral valve prolapse after mitral valve surgery	7	rs112258894,rs12676417,rs165177,rs1946299,rs34909633,rs35828350,rs888414
Breast cancer or COVID-19 infection (pleiotropy)	7	rs1052067,rs11065822,rs12134456,rs12216896,rs17474001,rs370545,rs9411395
Breast cancer (male)	7	rs2183271,rs3757322,rs554219,rs75915166,rs78540526,rs9383938,rs9397437
Postprandial triglycerides levels in small LDL	7	rs10401969,rs10468017,rs115849089,rs261332,rs28601761,rs429358,rs964184
Physical activity (overall physical activity time)	7	rs2696625,rs55657917,rs564819152,rs59499656,rs6775319,rs6895232,rs743580
Postprandial triglycerides levels in very large HDL	7	rs10401969,rs115849089,rs2414577,rs261342,rs429358,rs6073958,rs7787896
Palmitoyl dihydrosphingomyelin (d18:0/16:0) levels	7	rs112329286,rs11591147,rs12897637,rs141622900,rs528738621,rs752521494,rs79202680
Carboxypeptidase B levels	7	rs102275,rs2291671,rs4121392,rs507666,rs6914968,rs72802342,rs7404039
Pain medicine use during menstruation	7	rs11123155,rs140328416,rs17223839,rs3783553,rs6657049,rs73302247,rs79926686
Pregnenediol sulfate (C21H34O5S) levels	7	rs10491431,rs16981893,rs2594950,rs296365,rs4838190,rs5979866,rs6873506
Osteoporosis-related phenotypes	7	rs12151790,rs12808199,rs17184557,rs2062375,rs2278729,rs494453,rs7227401
Plasma kynurenine levels in major depressive disorder	7	rs17137566,rs213862,rs2236231,rs5743467,rs61475845,rs74826345,rs982422
Malignant lymphoma	7	rs115957064,rs117972357,rs13255292,rs143700307,rs4713570,rs7945144,rs915103621
Meconium ileus in cystic fibrosis	7	rs139816984,rs1799886,rs2094716,rs3757377,rs3788766,rs61948108,rs7549173
Longitudinal brain connectivity change (global efficiency)	7	rs113323321,rs148061827,rs149119261,rs149903755,rs192963808,rs62497351,rs76699517
Pyoderma gangrenosum in inflammatory bowel disease	7	rs10184704,rs11174436,rs12607055,rs130555,rs13392177,rs161857,rs17770334
Pyroglutamine levels	7	rs1047891,rs10774020,rs11613331,rs17279437,rs578222450,rs715,rs74823953
Cardiovascular death or myocardial infarction in response to clopidogrel treatment	7	rs11035623,rs112858730,rs115346894,rs13147128,rs139496757,rs151062494,rs55670713
Mastocytosis (KIT D816V positive)	7	rs11131764,rs13077541,rs355214,rs4616402,rs4662380,rs58124832,rs7536189
Postprandial triglyceride response	7	rs16964414,rs189635654,rs7179279,rs7350789,rs73530333,rs79134551,rs80315981
Breast cancer or hospitalized COVID-19 (pleiotropy)	7	rs111423688,rs11244061,rs117191384,rs2887022,rs63750417,rs70602,rs9620778
Postprandial triglyceride response to high fat diet meal	7	rs10866682,rs12949451,rs13096657,rs3749872,rs6959964,rs9421748,rs964184
Matrix metalloproteinase-10 levels	7	rs17860955,rs3129886,rs35054791,rs486055,rs516316,rs55930209,rs601338
Oxaliplatin-induced peripheral sensory neuropathy in colon cancer	7	rs112917429,rs12501594,rs17610383,rs6829206,rs7169642,rs76299149,rs9476901
Phosphatidylinositol (36:2) levels	7	rs12239737,rs139957766,rs174568,rs34172242,rs36630,rs4806498,rs56234781
Monohexosylceramide (d18:2/20:0) levels	7	rs148417916,rs149331690,rs35818294,rs3792711,rs527490096,rs7246617,rs98270
Quinolinate levels	7	rs10622482,rs1942052,rs35350651,rs4954192,rs61825638,rs7000868,rs76328456
Matrix metalloproteinase-3 levels	7	rs11225452,rs11668189,rs1291326,rs145541733,rs2267373,rs632478,rs74973608
Quinone oxidoreductase-like protein 1 levels	7	rs1260326,rs2954027,rs35136575,rs438811,rs5112,rs7412,rs964184
Perceived intensity of sweet substances	7	rs10762308,rs167132,rs17457384,rs2192762,rs623965,rs855749,rs9382222
Lipoprotein-associated phospholipase A2 activity change in response to statin therapy	7	rs10144042,rs10455872,rs10782529,rs11638815,rs12051723,rs1392635,rs2199936
Chronic obstructive pulmonary disease in current smokers	7	rs13110699,rs1420472,rs2604894,rs4973115,rs7733410,rs8040868,rs8041992
Myelin protein P0 levels	7	rs117801489,rs13107325,rs2075070,rs66613683,rs67537171,rs7022,rs7529009
CUB domain-containing protein 1 levels	7	rs12290068,rs2276862,rs28364749,rs672806,rs704,rs79885994,rs9272226
Phosphatidylcholine (18:0_22:5) levels	7	rs102275,rs1169289,rs1260326,rs174455,rs174465,rs174536,rs2727261
Postprandial phospholipid levels in IDL	7	rs10468017,rs112374545,rs1277930,rs174584,rs429358,rs72999033,rs934197
Phosphatidylcholine_39:6_[M+OAc]1- levels	7	rs102274,rs174535,rs174546,rs174547,rs174549,rs174550,rs4246215
Lung function (FEV1) and body mass index	7	rs11066001,rs144504271,rs2078863,rs5742653,rs73995038,rs801170,rs9271730
Proheparin-binding EGF-like growth factor levels	7	rs10761741,rs11553699,rs1354034,rs143362241,rs149672562,rs182055959,rs2517622
N-acetylglucosaminylasparagine levels	7	rs11131799,rs1209353188,rs12665714,rs13133517,rs2076007,rs28929474,rs78357146
Length of menstrual cycle	7	rs11031006,rs11042596,rs13261573,rs3124592,rs471811,rs564036233,rs6670899
Postprandial mean diameter of HDL particles	7	rs102275,rs1800588,rs247617,rs261290,rs2868346,rs301,rs964184
Childhood median systolic blood pressure percentile (4-7 years old)	7	rs1011158,rs188276693,rs2381456,rs62025144,rs6710639,rs72861371,rs74306891
Cerebral microbleeds	7	rs1368908,rs1850549,rs62522567,rs654240,rs6581525,rs6950978,rs769449
Response to alcohol consumption (flushing response)	7	rs10457526,rs143894582,rs200848948,rs2925009,rs397813807,rs6578492,rs74335618
Cholesteryl ester (18:3) levels	7	rs11644601,rs174584,rs2070895,rs3741298,rs530885291,rs551407138,rs5742904
Response to Vitamin E supplementation	7	rs17623382,rs2108622,rs2675163,rs2785173,rs3741920,rs7834588,rs964184
Lysophosphatidylethanolamine (20:4) [sn1] levels	7	rs102275,rs11045820,rs113268188,rs198435,rs2453713,rs73069037,rs972354
Phosphatidylcholine (18:0_20:5) levels	7	rs102274,rs102275,rs10897181,rs174476,rs174548,rs174608,rs79370409
Cholesteryl ester (20:2) levels	7	rs10899133,rs116941790,rs149804,rs174556,rs2727261,rs7118175,rs73487492
Complement C1q subcomponent subunit C levels	7	rs12073436,rs12404537,rs141126950,rs292004,rs4934470,rs631090,rs75380810
MAP kinase-activated protein kinase 3 levels	7	rs12585823,rs1329424,rs1354034,rs17844003,rs1926446,rs1926447,rs9534338
Macrovascular complications in type 2 diabetes	7	rs2477088,rs3095447,rs4852954,rs522521,rs6032,rs6935464,rs7236163
Neural cell adhesion molecule 1, 120 kDa isoform levels	7	rs1034048,rs11214489,rs1260326,rs2288158,rs4492854,rs56391805,rs66782572
Protein DEPP levels	7	rs12490146,rs1621816,rs17315646,rs186268843,rs73185681,rs7625980,rs7646890
Champagne or white wine consumption (glasses per month) (UKB data field 1578, 4418)	7	rs118134876,rs1203213,rs13029509,rs142466329,rs747644159,rs796384476,rs801925
Phosphatidylcholine (O-16:1_20:4) levels	7	rs1077989,rs12878807,rs174455,rs174535,rs2043085,rs387137,rs5792235
N-acetylleucine levels	7	rs10168931,rs12104774,rs121912698,rs3813232,rs4547554,rs6710726,rs6711001
Lysophosphatidylcholine_16:0_[M+H]1+/Lysophosphatidylethanolamine_19:0_[M+H]1+ levels	7	rs1864163,rs247616,rs247617,rs28888131,rs3764261,rs7499892,rs9939224
Phosphatidylcholine (38:6) (a) levels	7	rs11539526,rs139957766,rs174578,rs520987,rs562172,rs7224691,rs8107974
Phosphatidylcholine diacyl C40:6 levels	7	rs102275,rs1260326,rs174546,rs17606561,rs2395943,rs783291,rs964184
Protein CREG1 levels	7	rs1229430,rs1293303,rs72701845,rs73183043,rs75511610,rs78452229,rs8107974
Phosphatidylcholine-O_34:2_[M+H]1+/Phosphatidylcholine-P_34:1_[M+H]1+/Phosphatidylethanolamine-O_37:2_[M+H]1+ levels	7	rs1260326,rs2075290,rs2266788,rs4938303,rs780093,rs780094,rs964184
C-X-C motif chemokine 6 level in Chronic kidney disease with hypertension and no diabetes (3495_15)	7	rs10918796,rs11389873,rs16850073,rs2814778,rs35231114,rs3820677,rs4656257
Cerebrospinal fluid t-tau levels in normal cognition	7	rs10775009,rs10845450,rs116370819,rs155349,rs17477644,rs2819438,rs28603051
N-acetylglycine levels	7	rs1047891,rs10896833,rs575426893,rs596603,rs640777,rs715,rs9874508
Cerebrospinal fluid p-tau levels in mild cognitive impairment	7	rs10951763,rs116623789,rs12356199,rs2710949,rs429358,rs74337584,rs74471865
Lung function (FEV1) and waist circumference adjusted for BMI	7	rs11066065,rs11066325,rs12048493,rs16828537,rs4646776,rs6604614,rs78572043
Phosphatidylcholine (O-18:1_20:4) levels	7	rs11057853,rs173539,rs174455,rs174536,rs174561,rs1800588,rs3820438
Response to antidepressants (symptom improvement)	7	rs10204266,rs12597726,rs6696969,rs6916777,rs74865692,rs77547060,rs9905054
C-X-C motif chemokine 5 levels	7	rs10761731,rs352045,rs450373,rs456207,rs6993770,rs7090111,rs74035509
Cholesteryl ester (22:4) levels	7	rs113268188,rs139957766,rs174467,rs174564,rs174569,rs198462,rs61897792
Childhood onset type 2 diabetes	7	rs10992863,rs113748381,rs200893788,rs2237892,rs72982988,rs7903146,rs937589119
Cutaneous lupus erythematosus	7	rs1233491,rs2187668,rs3094067,rs3094084,rs3130564,rs3131060,rs9267531
Lymphatic vessel endothelial hyaluronic acid receptor 1 levels	7	rs11042892,rs112771035,rs12449427,rs1955512,rs35468145,rs6112930,rs7865362
Renin levels	7	rs115600411,rs141995914,rs193280350,rs4951315,rs540710,rs72936304,rs78926127
Bone mineral density (femoral neck) in inflammatory bowel disease	7	rs10815621,rs17000400,rs2341557,rs34461570,rs4317455,rs6589564,rs6596684
Response to ketamine in bipolar disorder or major depression (antidepressant effects)	7	rs112647602,rs1524145,rs1846786,rs55945116,rs5997786,rs6689906,rs79749176
Ceramide (d19:1/16:0) levels	7	rs113395106,rs11735120,rs186294042,rs364585,rs3859618,rs6033574,rs6074518
Principal component-derived dietary pattern 43	7	rs10793821,rs111672516,rs12708665,rs13239186,rs139797380,rs2231142,rs33968174
Linoleoyl-arachidonoyl-glycerol (18:2/20:4) [1] levels	7	rs102275,rs150057262,rs28456,rs3794991,rs438811,rs75627662,rs99780
Promotilin levels	7	rs1111796,rs16862260,rs1761832,rs4713678,rs6904716,rs9350271,rs9357165
Left ventricular global radial strain	7	rs2070458,rs62371001,rs6755784,rs72840788,rs9428221,rs945425,rs9462210
Ceramide (d18:2/20:0) levels	7	rs2016145,rs2076711,rs429358,rs438568,rs7248003,rs899205,rs9738226
Nodular sclerosis Hodgkin lymphoma	7	rs112998813,rs34972832,rs3781093,rs4459895,rs6928977,rs9268528; rs2858870; rs6903608; rs204999; rs9268542,rs9482849
Phosphatidylethanolamine (15-MHDA_22:6) levels	7	rs113298164,rs17821298,rs2070895,rs261290,rs2899623,rs62000866,rs74018729
Polycystic ovary syndrome (adjusted for age)	7	rs11031002,rs145598156,rs1672716,rs182075939,rs3945628,rs7564590,rs9312937
Ceramide (d17:1/20:0) levels	7	rs142057787,rs17101394,rs191636226,rs438568,rs6078883,rs7248003,rs899205
Ceramide (d17:1/18:0) levels	7	rs117042313,rs11735120,rs12947849,rs438568,rs551935474,rs6078846,rs8008068
Remission after SSRI treatment in MDD or neuroticism	7	rs11082011,rs11990063,rs12555870,rs144733372,rs2979204,rs35792458,rs4761545
Repulsive guidance molecule A levels	7	rs10738948,rs11074135,rs11634759,rs1969589,rs4778091,rs4879930,rs646776
Coagulation factor Xa levels	7	rs10982156,rs117698080,rs150611042,rs2250242,rs2636885,rs3211717,rs547138
Ceramide (d42:1) levels	7	rs188530411,rs190121281,rs364585,rs438568,rs4738679,rs7115242,rs8100204
Mucinous ovarian carcinoma	7	rs112071820,rs11651755,rs320203,rs6755777,rs688187,rs711830,rs752590
Macrophage colony-stimulating factor 1 receptor levels	7	rs12989456,rs2031902,rs216124,rs572474264,rs62165726,rs75071241,rs828613
Curry liking	7	rs188015,rs386714431,rs4841029,rs528301,rs6799195,rs6882046,rs773309979
Cholesteryl ester (22:5) (n6) levels	7	rs139957766,rs174564,rs2043085,rs2070895,rs61897792,rs7115739,rs7118175
Phosphatidylcholine (17:0_18:2) levels	7	rs11604424,rs174550,rs174566,rs174568,rs174594,rs1800588,rs964184
Lysophosphatidylethanolamine (18:2) [sn2] levels	7	rs117220229,rs139957766,rs174472,rs174564,rs185446748,rs198457,rs7118175
Phosphatidylcholine (16:0_22:6) levels	7	rs13329672,rs174472,rs174544,rs183627492,rs2295601,rs4246215,rs55751856
Body composition traits	7	rs115012414,rs115743734,rs17598819,rs3923725,rs62021060,rs6664268,rs72941254
Lysophosphatidylethanolamine levels	7	rs140645847,rs174584,rs1871395,rs201385366,rs2414577,rs28456,rs512948
N,N,N-trimethyl-5-aminovalerate levels	7	rs10479001,rs11239528,rs115224560,rs11871125,rs272857,rs4705857,rs853358
Contactin-5 levels	7	rs1461672,rs2199562,rs61894112,rs7115147,rs7125241,rs72983777,rs898776
Metabolite risk score for predicting weight gain	7	rs113940640,rs12325540,rs146167165,rs174565,rs188635171,rs192386132,rs72848293
Tumor necrosis factor ligand superfamily member 8 levels	6	rs1006026,rs116403919,rs37453,rs550057,rs55714927,rs726657
Menarche and menopause (age at onset)	6	rs1172822,rs16991615,rs2153157,rs314277,rs365132,rs7861820
Phosphatidylinositol(32:1)_[M-H]1- levels	6	rs11668882,rs2576452,rs4806498,rs626283,rs641738,rs8736
Tumor necrosis factor levels	6	rs10744774,rs10922098,rs2857602,rs3184504,rs7182229,rs7925669
Tumor necrosis factor receptor superfamily member 16 levels (NGFR.8949.3.3)	6	rs112206797,rs1863622,rs2731674,rs62143194,rs704,rs71640034
CD3 on CD4 regulatory T cell	6	rs115697342,rs147045744,rs187437652,rs2949661,rs6686571,rs74524218
Phosphatidylinositol levels	6	rs10212439,rs174560,rs174594,rs28456,rs4520,rs8736
Meningococcal C functional antibody titers post childhood immunization	6	rs10517505,rs17770331,rs3818168,rs4813191,rs4814511,rs6135736
Gut microbiota abundance (genus Peptococcus id.2037)	6	rs10031059,rs114500003,rs56249239,rs75330476,rs75754569,rs77681628
Tumor protein p53-inducible protein 13 levels	6	rs112276941,rs5978894,rs6638862,rs6640084,rs7529925,rs809446
Tumor necrosis factor-inducible gene 6 protein levels	6	rs1046668,rs114322406,rs2278089,rs289828,rs35845966,rs77964389
Memory dysfunction in frontotemporal lobe dementia	6	rs10084892,rs1034797,rs13012521,rs2732260,rs28649357,rs6010061
Membranous nephropathy	6	rs17830558,rs17831251,rs230540,rs9271573,rs9272729,rs9405192
CD3 on CD8+ T cell	6	rs115697342,rs147045744,rs1723018,rs2949670,rs35240301,rs61806131
Tumor necrosis factor ligand superfamily member 12 levels	6	rs2127870,rs579459,rs62059801,rs76258507,rs77711855,rs80067372
Emotional lability in attention deficit hyperactivity disorder	6	rs113365723,rs117358046,rs13236432,rs2109112,rs2165472,rs723840
Cognitive function (processing speed)	6	rs117398913,rs146905537,rs147625268,rs184432546,rs60409861,rs72622473
Adverse response to chemotherapy (neutropenia/leucopenia) (all anthracycline-based drugs)	6	rs10040979,rs12615435,rs1367448,rs1654260,rs2505059,rs4149639
Adverse response to chemotherapy (neutropenia/leucopenia) (all platinum-based drugs)	6	rs12589282,rs16825455,rs1895302,rs33428,rs3845905,rs4886670
Electrocardiographic traits (multivariate)	6	rs11073663,rs13047360,rs13143308,rs142166837,rs3211938,rs4340921
Phosphatidylethanolamine (15-MHDA_18:1) levels	6	rs1077834,rs142259270,rs174549,rs2043085,rs530885291,rs61182920
Phosphatidylethanolamine (O-18:1_20:4) levels	6	rs174455,rs174536,rs204468,rs55780136,rs7254892,rs97384
Coffee max liking	6	rs12149832,rs1418462,rs2472297,rs573979206,rs6968865,rs772953867
Adverse response to chemotherapy (neutropenia/leucopenia) (all antimetabolite drugs)	6	rs12582168,rs2055011,rs7228133,rs8127977,rs894734,rs9580312
Advanced glycosylation end product-specific receptor, soluble levels (AGER.4125.52.2)	6	rs143741106,rs2070600,rs28767468,rs4899178,rs57942103,rs6573611
Cluster headache	6	rs1006417,rs11153082,rs113658130,rs12121134,rs12668955,rs4519530
Phosphatidylethanolamine (34:2) levels	6	rs1601935,rs261291,rs35853021,rs491242,rs76353203,rs820384
Adult onset asthma and/or waist-to-hip ratio adjusted for BMI	6	rs10152595,rs1787663,rs4616071,rs4842921,rs72836349,rs8103278
Phosphatidylinositol(38:6)_[M-H]1- levels	6	rs11668882,rs2576452,rs4806498,rs626283,rs641738,rs8736
Cocaine dependence (time to event)	6	rs112894747,rs2825295,rs61835088,rs73404786,rs73721103,rs74426341
Phosphatidylethanolamine (16:0_20:5) levels	6	rs117880004,rs118078695,rs2043085,rs2070895,rs58038553,rs75663614
CD4-CD8- Natural Killer T Absolute Count	6	rs144551616,rs181878688,rs34613828,rs56091881,rs77291736,rs9916629
Gut microbiota relative abundance (Coprococcus)	6	rs10770678,rs1448221,rs17489083,rs17793314,rs1979600,rs2679876
Phosphatidylcholines (38:4)A levels	6	rs10897207,rs11230566,rs174535,rs3018326,rs35473591,rs549461
Triglycerides-Blood Pressure (TG-BP)	6	rs11823543,rs11825181,rs15285,rs2266788,rs2954033,rs780093
Adverse response to chemotherapy (neutropenia/leucopenia) (all topoisomerase inhibitors)	6	rs10074959,rs1035147,rs1632744,rs303386,rs480409,rs7494275
End-stage knee osteoarthritis	6	rs224329,rs2923097,rs532201406,rs72760655,rs72979233,rs8067763
Triiodothyronine levels	6	rs10192064,rs116951285,rs13428799,rs4712793,rs67142165,rs72752186
Phosphatidylglycerol (36:1) levels	6	rs2043085,rs2070895,rs4815400,rs530885291,rs545229461,rs6885410
Phosphatidylglycerol-O_38:0_[M-H]1- levels	6	rs1466448,rs2967625,rs445925,rs4804285,rs7157785,rs72654473
Phosphatidylglycerol-O_42:0_[M-H]1- levels	6	rs141622900,rs445925,rs7254892,rs7259004,rs72654473,rs75627662
Phosphatidylinositol (15-MHDA_20:4) levels/Phosphatidylinositol (17:0_20:4) levels	6	rs11122450,rs1168041,rs147992224,rs174568,rs8128533,rs8736
CD62L- monocyte %monocyte	6	rs2142760,rs2901177,rs4987360,rs554891028,rs7139370,rs9859349
Medial thalamic nuclei volume	6	rs12146713,rs1316356,rs167684,rs2693698,rs4240787,rs798506
Trypsin-3 levels	6	rs10814050,rs2005617,rs2842895,rs4804669,rs529900,rs581752
Tryptase beta-1 levels	6	rs112332886,rs113317584,rs113690116,rs35116045,rs371907673,rs78744187
CD3 on resting CD4 regulatory T cell	6	rs115697342,rs1214596,rs147045744,rs187437652,rs35240301,rs74524218
Phosphatidylinositol (18:0_22:5) (n3) levels	6	rs139659030,rs1781221,rs36625,rs651955,rs77960347,rs8736
Melanocyte protein PMEL levels	6	rs1805007,rs1805009,rs2069398,rs2120470,rs4388249,rs74415461
Blood pressure measurement (high sodium and potassium intervention)	6	rs10930597,rs11867410,rs11887188,rs16890334,rs2030114,rs4460079
Male sexual orientation	6	rs1035144,rs17320865,rs2414487,rs7259428,rs9547443,rs9677294
CD3 on CD28+ CD45RA- CD8+ T cell	6	rs115697342,rs1723018,rs2949670,rs35240301,rs548753158,rs74524218
Common variable immunodeficiency	6	rs1049225,rs10499198,rs17806056,rs3117577,rs61804211,rs6551228
T wave morphology restitution during exercise	6	rs12143842,rs2072412,rs4478445,rs709208,rs7307613,rs7428232
Lysozyme C levels	6	rs17813281,rs1800973,rs4761234,rs7341546,rs7959452,rs7969559
Complement C1r subcomponent-like protein levels	6	rs113899462,rs12426152,rs191448232,rs6488561,rs76525968,rs8178824
Drug-induced Stevens-Johnson syndrome or toxic epidermal necrolysis (SJS/TEN)	6	rs2844665,rs3094188,rs3130501,rs3130931,rs3815087,rs9469003
Posterior thalamic nuclei volume	6	rs10066698,rs112540634,rs28637895,rs756783,rs941520,rs951366
Post-operative nausea and vomiting in breast cancer surgery	6	rs10118507,rs10118527,rs1561296,rs1927382,rs2071049,rs7118248
Post-bronchodilator FEV1 x air pollution (NO2) interaction in childhood asthma	6	rs11656155,rs13090972,rs13157529,rs4571247,rs7041938,rs958144
Post-bronchodilator FEV1 x air pollution (CO) interaction in childhood asthma	6	rs1861415,rs1986254,rs2403547,rs4915866,rs6569651,rs883398
TNF-related apoptosis-inducing ligand receptor 2 levels	6	rs149773150,rs2042012,rs2293400,rs2466212,rs4871846,rs79287178
Complement C1q tumor necrosis factor-related protein 1 levels	6	rs11000047,rs12740374,rs28929474,rs34593439,rs4747200,rs5848
Complement C1q subcomponent levels	6	rs11820040,rs12146727,rs12368783,rs16933084,rs2983764,rs4774042
Macrophage mannose receptor 1 levels	6	rs118125576,rs142314434,rs149076262,rs181242111,rs201477480,rs4348791
Thyroid volume	6	rs10917468,rs12045440,rs12138950,rs17767419,rs3813579,rs4338740
Macrophage metalloelastase levels	6	rs11225471,rs17368582,rs17368814,rs2276109,rs505770,rs652438
Alzheimer's disease with language domain impairment	6	rs10222981,rs13374908,rs28715896,rs365521,rs61835453,rs75337321
Pork consumption	6	rs10215765,rs11283908,rs13252421,rs3964074,rs4146837,rs62062058
Polymyositis	6	rs2286896,rs2476601,rs3094013,rs4690220,rs577482058,rs9905921
Testican-3 levels	6	rs10000273,rs35065151,rs35380609,rs4385095,rs62353586,rs6993770
Testis-expressed sequence 29 protein levels (TEX29.10557.6.3)	6	rs10424405,rs3917539,rs4241818,rs705379,rs74480769,rs78501968
Tetradecadienedioate (C14:2-DC) levels	6	rs11626972,rs151231052,rs2041073,rs603424,rs67981690,rs9707306
Tetralogy of Fallot	6	rs11065987,rs2228638,rs2388896,rs6499100,rs7646881,rs7982677
Dysmenorrheic pain	6	rs186838326,rs189805869,rs201074342,rs315934,rs7137301,rs7523086
Pollinosis	6	rs1050538,rs10519067,rs1140310,rs13414647,rs1438673,rs3213749
Thrombospondin-2 levels	6	rs12174547,rs148250674,rs34583879,rs376104176,rs3763267,rs74507247
Complement C1s subcomponent levels	6	rs11621145,rs12146727,rs12734260,rs147331975,rs6695321,rs78623250
Postprandial IDL particle concentration	6	rs10468017,rs112374545,rs1277930,rs429358,rs72999033,rs934197
Lysophosphatidylinositol (20:4) [sn2] levels	6	rs11045856,rs174574,rs4149056,rs559439065,rs56100337,rs641738
Lysophosphatidylinositol (20:4) [sn1] levels	6	rs10841642,rs11045856,rs174533,rs55695203,rs641738,rs73067080
Stem Cell Growth Factor-beta levels	6	rs113870266,rs116924815,rs140496593,rs149863305,rs1975032,rs373064737
Sterol ester (27:1/16:1) levels	6	rs10760286,rs11119973,rs1260326,rs1800961,rs187429064,rs603424
Postprandial free cholesterol in very large HDL	6	rs174528,rs1801706,rs247617,rs6073958,rs7177289,rs8033940
Complement factor D levels	6	rs1486236,rs62132323,rs698084,rs704,rs71335276,rs74480769
Lysophosphatidylethanolamine (18:1) [sn1] levels	6	rs117486534,rs174541,rs2070895,rs261290,rs530885291,rs6550805
Complement component C8 levels	6	rs1013579,rs12067507,rs17713196,rs2386137,rs454212,rs74480769
Sulfatase-modifying factor 1 levels	6	rs1065853,rs141738059,rs149062332,rs618184,rs62580411,rs7862602
Sulfate levels	6	rs1169284,rs1169288,rs138989506,rs188136743,rs199655211,rs34225933
Hormone measurements	6	rs12589060,rs2075230,rs2414095,rs2445762,rs4321386,rs745962
Homostachydrine levels	6	rs11950562,rs2516788,rs272874,rs441969,rs4705915,rs74823953
Dodecadienoate (12:2) levels	6	rs11644358,rs151154986,rs16833668,rs2338201,rs55650311,rs74061172
Superoxide dismutase [Mn], mitochondrial levels	6	rs10922103,rs11096255,rs1801020,rs2545801,rs3812036,rs4343858
Supraventricular ectopy	6	rs12692501,rs2234247,rs3922844,rs8086068,rs9471077,rs9827945
Postprandial free cholesterol in IDL	6	rs174592,rs429358,rs56289821,rs599839,rs7350789,rs934197
Postprandial free cholesterol	6	rs10468017,rs112374545,rs1277930,rs429358,rs72999033,rs934197
Holo-Transcobalamin-2 levels	6	rs150188739,rs17674378,rs1801198,rs5753179,rs58963750,rs5997736
Postprandial cholesterol esters in very small VLDL	6	rs112374545,rs17231506,rs261290,rs429358,rs646776,rs934197
Histone-lysine N-methyltransferase EHMT2 levels	6	rs10024534,rs10468017,rs261334,rs62295996,rs71674639,rs78654790
Sushi, von Willebrand factor type A, EGF and pentraxin domain-containing protein 1 levels (SVEP1.11178.21.3)	6	rs145662369,rs147772407,rs16914997,rs45444697,rs61751937,rs76665138
Sweet taste perception in obesity with metabolic syndrome	6	rs10089111,rs11931812,rs3104434,rs335746,rs8033434,rs82790
Synaptotagmin-11 levels	6	rs12045503,rs145976521,rs1815311,rs3804749,rs68066031,rs75925257
Hippocampal volume in mild cognitive impairment	6	rs117091894,rs12763930,rs2071743,rs72661006,rs73200886,rs864839
Syntaphilin levels	6	rs140470540,rs342293,rs3795141,rs4029980,rs6074894,rs73890804
Thyroid peroxidase antibody levels	6	rs11675434,rs1230666,rs2010099,rs445219,rs653178,rs9277555
Hexadecenedioate (c16:1-dc) (X-11905) levels	6	rs10505870,rs11045994,rs12228798,rs12367888,rs62107766,rs7137767
CD3 on CD28+ CD45RA+ CD8+ T cell	6	rs115697342,rs2949670,rs2995089,rs35240301,rs548753158,rs74524218
Plasma arsenic levels	6	rs10002760,rs191977702,rs28838737,rs377486498,rs73339368,rs76184956
Transferrin receptor protein 1 levels	6	rs11917973,rs13189044,rs144861591,rs1799945,rs652455,rs855791
Plasma chromium levels	6	rs11017755,rs12607014,rs62234189,rs7104844,rs79262085,rs973968
Transmembrane glycoprotein NMB levels (GPNMB.8606.39.3)	6	rs10250602,rs10262243,rs2268748,rs2731674,rs4253282,rs78324273
Mannose-binding protein C levels (MBL2.3000.66.1)	6	rs11003118,rs12570523,rs139840563,rs1800451,rs67316945,rs7899547
Marzipan liking	6	rs13239071,rs1698114,rs514659,rs7027202,rs71613097,rs7386735
Early onset atrial fibrillation	6	rs2106261,rs3737883,rs3903239,rs4615152,rs6584555,rs6817105
Matrilysin levels	6	rs11568819,rs117109251,rs147180569,rs17878383,rs17880780,rs1996352
CD20 on IgD+ CD38dim B cell	6	rs1007337,rs2066399,rs5792187,rs62405562,rs72836542,rs7404890
Matrix metalloproteinase-12 levels	6	rs111850229,rs117953762,rs12975366,rs185686655,rs72981675,rs72987587
Triacylglycerol (50:1) [NL-18:1] levels	6	rs1061808,rs2523671,rs2760994,rs603424,rs805262,rs9275874
Matrix metalloproteinase-7 levels	6	rs11568819,rs11607749,rs17884405,rs62133135,rs7946641,rs9427716
Alcoholism (alcohol use disorder factor score)	6	rs2140418,rs2548145,rs3930234,rs6716455,rs768048,rs9556711
Pleckstrin homology domain-containing family A member 1 levels	6	rs10788274,rs10801555,rs11200607,rs12218910,rs1985024,rs7832219
Alcoholism (alcohol dependence factor score)	6	rs10253361,rs2140418,rs4293630,rs6716455,rs933769,rs9556711
CD20 on IgD- CD38dim B cell	6	rs11187166,rs115928898,rs2070770,rs55809481,rs909846,rs9469053
Placental abruption	6	rs17837210,rs219551,rs2291228,rs4867606,rs76258369,rs799758
Triacylglycerol (52:6) levels	6	rs102274,rs1260326,rs150057262,rs182611493,rs4246215,rs964184
Alcohol dehydrogenase [NADP(+)] levels	6	rs12138348,rs1354034,rs2229540,rs61751012,rs6662572,rs72688441
Triacylglycerol (54:7) levels	6	rs1260326,rs17377206,rs174584,rs182611493,rs4246215,rs964184
Triacylglycerol (56:3) levels	6	rs174560,rs174599,rs17596144,rs1874124,rs7412,rs964184
Triacylglycerol (56:5) levels	6	rs1441764,rs4246215,rs66505542,rs738409,rs964184,rs97384
Pigment epithelium-derived factor levels	6	rs12951668,rs3891224,rs58697961,rs62088172,rs72822433,rs76253868
Alcohol consumption (transferrin glycosylation)	6	rs1049296,rs1534166,rs1799899,rs1800562,rs2749097,rs3811647
Phosphatidylinositol_34:1_[M-H]1- levels	6	rs1050527,rs36633,rs36643,rs36656,rs4806498,rs77215230
Alkenylphosphatidylcholine (P-36:3) levels	6	rs174559,rs198457,rs526126,rs56157656,rs72719193,rs7942717
Growth differentiation factor-15 levels	6	rs1054564,rs112253475,rs1227734,rs2517481,rs60164552,rs888663
Alkenylphosphatidylcholine (P-38:5) (b) levels	6	rs141942321,rs174584,rs520987,rs61897792,rs72719193,rs7412
Plasma omega-6 polyunsaturated fatty acid levels (adrenic acid)	6	rs10761785,rs174550,rs1962772,rs2236212,rs3134950,rs4083482
Hernia (two or more subtypes)	6	rs10199082,rs1346786,rs1415287,rs3858458,rs4896643,rs981037
Ticagrelor levels in individuals with acute coronary syndromes treated with ticagrelor	6	rs117038461,rs140104968,rs140607780,rs147642358,rs188845491,rs62471956
Platelet-activating factor acetylhydrolase levels	6	rs1065853,rs1799807,rs2305417,rs429358,rs602633,rs6445035
Colorectal cancer (age of onset)	6	rs13197175,rs13199649,rs138234416,rs17092631,rs35501037,rs9672119
Hepcidin levels	6	rs117568227,rs12289793,rs141939445,rs150188223,rs354202,rs56281245
E3 ubiquitin-protein ligase RNF128 levels	6	rs114115200,rs17713088,rs2860102,rs35186399,rs402056,rs704
Total Ceramide levels	6	rs364585,rs6074541,rs646334,rs72999033,rs7310409,rs80070884
Hepatocellular carcinoma	6	rs17401966,rs2596542,rs455804,rs8107030,rs9272105,rs9275572
Hepatitis C induced liver fibrosis	6	rs16851720,rs2629751,rs4374383,rs7800244,rs883924,rs9380516
Platelet endothelial aggregation receptor 1 levels	6	rs10793962,rs115478735,rs12041331,rs1354034,rs17490626,rs4661012
Total Dihexosylceramide levels	6	rs116977028,rs12628255,rs186066631,rs3752246,rs4147909,rs4807396
Heparin-binding EGF-like growth factor levels	6	rs112433648,rs11553699,rs2559621,rs3002417,rs342296,rs62117527
EGFR mutation-positive lung adenocarcinoma	6	rs2179920,rs2495239,rs2736100,rs3817963,rs7216064,rs7636839
Collectin-11 levels	6	rs1031101,rs150984895,rs200640298,rs6542680,rs72682450,rs7588285
Plasma trimethyllysine levels	6	rs11133993,rs150604736,rs34568450,rs562044044,rs75233056,rs78078192
Major depressive disorder or hospitalized COVID-19 (pleiotropy)	6	rs11088268,rs17689471,rs199457,rs3746539,rs7118388,rs853676
Alkenylphosphatidylethanolamine (P-20:0/20:4) levels	6	rs102275,rs152341,rs158930,rs520987,rs533384483,rs71630093
Hedonic well-being	6	rs146213057,rs261909,rs34841991,rs4239724,rs6732220,rs746839
Male fertility	6	rs10966811,rs11144790,rs2423942,rs2991396,rs433406,rs4936891
Alkenylphosphatidylethanolamine (P-18:1/20:3) (b) levels	6	rs13966,rs174559,rs198457,rs2521572,rs526126,rs7412
Alkenylphosphatidylethanolamine (P-18:0/18:2) levels	6	rs102275,rs139957766,rs143857074,rs174569,rs182768672,rs77167250
Plasma renin activity levels	6	rs12374220,rs16872401,rs3784921,rs4253311,rs5030062,rs7606603
Heart rate variability (corrected standard deviation of normal-to-normal intervals)	6	rs12974991,rs17180489,rs236349,rs4963772,rs6488162,rs756675674
Growth/differentiation factor 15 levels	6	rs1054564,rs1058587,rs112883268,rs1227731,rs1227732,rs75347775
Vaginal microbiome MetaCyc pathway (PANTO-PWY|phosphopantothenate biosynthesis I)	6	rs10887959,rs1507746,rs2675526,rs303212,rs78033079,rs7903692
Gro-gamma level in Chronic kidney disease with hypertension and no diabetes (2986_49)	6	rs11576266,rs11577338,rs2814778,rs3820677,rs4656256,rs4656347
Octanoylcarnitine (c8) levels	6	rs148910542,rs17843929,rs2062541,rs2185152,rs61622554,rs924135
Food addiction	6	rs1135642,rs12126348,rs139878170,rs147346874,rs74902201,rs75038630
X-23641 levels	6	rs115327348,rs11597782,rs12483959,rs61817724,rs7538652,rs7584317
X-23756 levels	6	rs11045823,rs12317268,rs12367888,rs2108622,rs7960931,rs7977517
Obstructive sleep apnea during REM sleep (apnea hypopnea index)	6	rs201360344,rs35077018,rs41408454,rs72956768,rs79697311,rs9297743
Follistatin levels	6	rs10908903,rs1260326,rs150844304,rs31226,rs62370480,rs7974833
F-low caloric food liking (derived food-liking factor)	6	rs11879227,rs1370063,rs224111,rs4364183,rs4486206,rs748140729
OX-2 membrane glycoprotein levels	6	rs2895396,rs507666,rs540274076,rs600038,rs651007,rs6774405
F-salad vegetables liking (derived food-liking factor)	6	rs10760399,rs13135092,rs34210137,rs4486206,rs4532156,rs7619139
X-24494 levels	6	rs113923480,rs151227875,rs183044805,rs559555,rs72794638,rs7475281
X-24518 levels	6	rs16899974,rs2279651,rs233074,rs34633935,rs37369,rs683369
Cellular nuclear factor (erythroid-derived 2)-like 2 levels	6	rs10833478,rs10917760,rs2300268,rs2427407,rs6550008,rs795816
Nonanoylcarnitine (C9) levels	6	rs148910542,rs17843929,rs17843966,rs2185152,rs61622554,rs924135
F-strong alcohol liking (derived food-liking factor)	6	rs10119226,rs1671542,rs17271790,rs1937522,rs2647266,rs4726481
X-24801 levels	6	rs10742165,rs1171617,rs142059872,rs77010315,rs7705826,rs77762079
Ficolin-1 levels	6	rs10117466,rs10858300,rs11103604,rs3012793,rs7037264,rs9667301
1-palmitoyl-2-linoleoyl-gpc (16:0/18:2) levels	6	rs1168041,rs174564,rs174580,rs174581,rs247617,rs964184
Fibroblast growth factor receptor 1 levels	6	rs10804683,rs11927405,rs2304000,rs3827211,rs532436,rs62505473
Ceramide (d17:1/16:0) levels	6	rs114528688,rs117171778,rs12897637,rs438568,rs4813105,rs974040
Fibroblast growth factor 19 levels	6	rs13103023,rs492602,rs516246,rs681343,rs7005978,rs9297994
Xanthurenate levels	6	rs1105880,rs12212049,rs199546957,rs2169387,rs4148325,rs566530
Non-alcoholic fatty liver disease histology (AST)	6	rs12344488,rs1414896,rs2049953,rs2499604,rs2710833,rs6487679
Facial attractiveness (female raters)	6	rs17746363,rs2999422,rs4358496,rs4768005,rs4968067,rs6587551
Nicotine use	6	rs1298637,rs1907926,rs4285401,rs6470120,rs6712333,rs804292
Octadecanoylcarnitine levels	6	rs10103229,rs1171617,rs270613,rs603424,rs61781290,rs72939920
F-deep fried food liking (derived food-liking factor)	6	rs2429915,rs35142,rs6693020,rs7188250,rs7706932,rs7712317
aseg rh intensity Caudate	6	rs10430578,rs11012783,rs13107325,rs193243061,rs34779241,rs84816
Cathepsin F levels	6	rs10778152,rs11111055,rs1260326,rs2559851,rs4930383,rs610293
Wegener's granulomatosis	6	rs1949829,rs26595,rs4862110,rs595018,rs7503953,rs9277554
Weight loss (gastric bypass surgery)	6	rs10515808,rs17702901,rs4715233; rs1326589; rs2894788; rs728996; rs6458777; rs9296661,rs7129556,rs7158359,rs7185923
Osteosarcoma	6	rs17206779,rs1906953,rs2086452,rs2797501,rs573666,rs7591996
White coat effect (clinic diastolic blood pressure minus ambulatory diastolic blood pressure)	6	rs10033652,rs10965522,rs11062980,rs2053425,rs2064479,rs2650673
Carnitine C4 levels	6	rs1171617,rs12208357,rs1800556,rs35599677,rs3916,rs781710751
Osteoarthritis of the hip (with total joint replacement)	6	rs10843013,rs11049193,rs138063419,rs258394,rs2836627,rs6725404
Osteoarthritis (hospital diagnosed)	6	rs116882138,rs201708019,rs2820436,rs3771501,rs5834501,rs737142
White matter lesion progression (adjusted for white matter lesion burden at baseline)	6	rs11118844,rs2161277,rs2240255,rs2391776,rs4761974,rs7664442
Ossification of the posterior longitudinal ligament of the spine	6	rs11045000,rs13279799,rs1979679,rs2423294,rs374810,rs927485
X-11261 levels	6	rs1171614,rs1171615,rs1171617,rs202220802,rs456598,rs662138
Osmotic hemolysis of cold stored red blood cells	6	rs11123179,rs13306780,rs2518489,rs6068661,rs75349909,rs9788072
Orotate levels	6	rs16835929,rs1801019,rs183335264,rs34740224,rs4316067,rs71148512
Cartilage acidic protein 1 levels	6	rs117781346,rs56007204,rs573011,rs684225,rs7614709,rs894376
X-13866 levels	6	rs1165199,rs1183200,rs56723023,rs62394273,rs7753826,rs9348689
Optic nerve measurement (rim area)	6	rs10483727,rs12741973,rs17111394,rs735854,rs8000245,rs9488363
Optic nerve measurement (cup-to-disc ratio)	6	rs10032931,rs10858946,rs1192419,rs16960773,rs690037,rs9692809
Fractalkine levels	6	rs114115200,rs35267984,rs62037103,rs670211,rs671623,rs9501393
Forehead morphology	6	rs10081631,rs216215,rs323187,rs363444,rs3758477,rs4283041
X-18922 levels	6	rs11576656,rs11585982,rs17329885,rs2582781,rs2582788,rs4149056
X-21319 levels	6	rs2188761,rs2214195,rs34655000,rs544893824,rs6497490,rs9924150
Oleoyl-linoleoyl-glycerol (18:1/18:2) [1] levels	6	rs304,rs4246215,rs438811,rs62466264,rs66505542,rs964184
1-ribosyl-imidazoleacetate levels	6	rs11613331,rs2080402,rs35359468,rs7094385,rs896955,rs9657360
X-22162 levels	6	rs117135869,rs138677194,rs145763800,rs35883013,rs73886794,rs9615938
1-methylxanthine levels	6	rs1495743,rs2106727,rs2472297,rs35570672,rs4921913,rs4921914
Cholesteryl ester (24:4) levels	6	rs11170390,rs174577,rs2280696,rs3753526,rs6544713,rs686030
2-stearoyl-GPE (18:0) levels	6	rs10468017,rs1077835,rs113298164,rs1532085,rs174418,rs61781291
Fasting total cholesterol in small VLDL	6	rs10401969,rs112875651,rs1992442,rs247617,rs429358,rs964184
Factor VII activity or levels	6	rs10761784,rs1260326,rs561241,rs6532796,rs7946992,rs867186
N-stearoyl-sphingosine (d18:1/18:0) levels	6	rs1466448,rs2927721,rs364585,rs438568,rs774893527,rs8105664
Fasting total cholesterol in IDL	6	rs10468017,rs112374545,rs429358,rs646776,rs72999033,rs934197
Fasting total cholesterol in HDL2	6	rs149580368,rs174528,rs247617,rs304,rs7177289,rs7499892
Familial colorectal cancer	6	rs10162671; rs4316701,rs12723298; rs10495462,rs3819842; rs10889978,rs6587119; rs2001651,rs7071839; rs2050395,rs9855367; rs9861579
wg rh intensity-contrast lateralorbitofrontal	6	rs10052710,rs13132853,rs1411478,rs6138553,rs6442409,rs929840
Fasting phospholipid levels in very large HDL	6	rs102275,rs261290,rs305,rs6073958,rs7499892,rs8033940
Childhood and early adolescence aggressive behavior	6	rs10508552,rs11126630,rs2015436,rs2079515,rs7625357,rs9372149
N-acetylglutamine levels	6	rs10201159,rs10203600,rs121912698,rs1495743,rs187674121,rs6546847
Fasting phospholipid levels in large HDL	6	rs149580368,rs287,rs55873563,rs7177289,rs7499892,rs99780
Fasting IDL particle concentration	6	rs10468017,rs112374545,rs429358,rs646776,rs72999033,rs934197
Fasting phospholipid levels in IDL	6	rs10468017,rs112374545,rs429358,rs646776,rs72999033,rs934197
Fasting apolipoprotein B	6	rs112875651,rs1992442,rs429358,rs483082,rs646776,rs964184
Fasting blood insulin adjusted for BMI	6	rs1260326,rs141203811,rs1801282,rs1919128,rs3749147,rs7607980
Fasting cholesterol esters in IDL	6	rs10468017,rs112374545,rs429358,rs646776,rs72999033,rs934197
Fasting large LDL particle concentration	6	rs10468017,rs112374545,rs429358,rs646776,rs72999033,rs934197
Fasting cholesterol esters in very large HDL	6	rs12720922,rs174528,rs247617,rs261290,rs6073958,rs8033940
wg rh intensity-contrast superiorfrontal	6	rs10052710,rs10753232,rs11699953,rs2549095,rs34089598,rs934447
Fasting esterified cholesterol	6	rs10468017,rs142158911,rs429358,rs629301,rs72999033,rs934197
Fasting free cholesterol in IDL	6	rs10468017,rs112374545,rs429358,rs629301,rs72999033,rs934197
(N(1) + N(8))-acetylspermidine levels	6	rs1049742,rs11101730,rs4240520,rs61748567,rs62492368,rs7794796
Chlamydia trachomatis-related tubal factor infertility	6	rs12542681,rs12758717,rs322736,rs4326932,rs62191602,rs9304095
Myocardial fractal dimension (slice 8)	6	rs12214483,rs1918978,rs3130976,rs35770803,rs71105784,rs9320648
1-(1-enyl-palmitoyl)-GPC (p-16:0) levels	6	rs1077989,rs10873201,rs174560,rs174568,rs174601,rs61781291
N6,n6,n6-trimethyllysine levels	6	rs115561468,rs117962473,rs34400381,rs7199750,rs7203220,rs9925773
Multimerin-2 levels (MMRN2.11895.21.3)	6	rs112206797,rs185253449,rs55701312,rs58452280,rs59896920,rs8009444
wg lh intensity-contrast superiorfrontal	6	rs10052710,rs10753232,rs1368575,rs2549095,rs34089598,rs3746337
Multiple coagulation factor deficiency protein 2 levels (MCFD2.10476.23.3)	6	rs12147642,rs150015846,rs571755931,rs58452280,rs61985370,rs8009444
radiation-induced toxicity (physician-rated acute dysphagia)	6	rs141807443,rs3857066,rs4099578,rs4785974,rs6695325,rs73614646
radiation-induced toxicity (physician-rated acute sticky saliva)	6	rs113000763,rs113988676,rs115881766,rs12233914,rs13359577,rs1535557
tRNA (guanine-N(7)-)-methyltransferase levels	6	rs1260326,rs429358,rs5112,rs6982502,rs964184,rs967645
von Willebrand factor levels	6	rs11244079,rs1800382,rs28602591,rs612169,rs8176719,rs9411377
wg lh intensity-contrast insula	6	rs10052710,rs1368575,rs197152,rs35306826,rs470293,rs6083838
Fatty acid desaturase activity (serum)	6	rs138194593,rs174549,rs2072113,rs6498540,rs968567,rs9957425
Neurocognitive impairment in HIV-1 infection (continuous)	6	rs11157436,rs12460243,rs17038463,rs17154702,rs829418,rs978490
Facial morphology (segment 30)	6	rs10838269,rs1367228,rs199971562,rs34199564,rs736702,rs76244841
Fasting triglycerides levels in very small VLDL	6	rs10401969,rs261332,rs331,rs438811,rs676210,rs964184
Fasting triglycerides levels in very large HDL	6	rs10468017,rs261334,rs429358,rs6073966,rs73001065,rs964184
Neuregulin-1, sensory and motor neuron-derived factor isoform levels	6	rs12583795,rs12614,rs1329422,rs1801689,rs1801690,rs917031
Fasting triglycerides levels in large LDL	6	rs10401969,rs10468017,rs11854318,rs261334,rs3741298,rs429358
Fasting triglycerides levels in IDL	6	rs10401969,rs10468017,rs115849089,rs261334,rs429358,rs964184
Fasting triglycerides in LDL	6	rs10401969,rs10468017,rs11854318,rs261334,rs3741298,rs429358
1-arachidonoyl-GPI (20:4) levels	6	rs12367888,rs28456,rs34564463,rs4149056,rs8736,rs99780
Fasting total lipids in IDL	6	rs10468017,rs112374545,rs429358,rs646776,rs72999033,rs934197
wg lh intensity-contrast parstriangularis	6	rs10052710,rs1368575,rs35306826,rs62051325,rs749096193,rs753651679
Netrin-1 levels	6	rs208769,rs7213061,rs72809986,rs72811979,rs9890050,rs9897200
Fasting total fatty acids	6	rs10468017,rs1992442,rs28601761,rs429358,rs4665972,rs964184
Nasopharyngeal carcinoma	6	rs189897,rs2517713,rs29232,rs300890,rs3129055,rs9510787
Fasting total cholesterol in very large HDL	6	rs102275,rs12720922,rs247617,rs261290,rs6073958,rs8033940
Cerebrospinal fluid α-synuclein levels	6	rs10901091,rs11687064,rs1394839,rs17794023,rs7072338,rs7147386
Waist-to-hip ratio adjusted for BMI in inactive individuals	6	rs10195252,rs10919388,rs2645294,rs2820436,rs4504165,rs4650943
Waist-hip ratio and HDL-C (pairwise)	6	rs2075650,rs2434612,rs3094222,rs459193,rs702485,rs740746
Gremlin-1 levels	6	rs117403031,rs12614,rs149062332,rs58658771,rs7497354,rs7862602
Glycated hemoglobin HbA1c levels	6	rs13266634,rs2256833,rs2299620,rs2748427,rs5030868,rs556126054
Vaginal microbiome MetaCyc pathway (ARG+POLYAMINE-SYN|superpathway of arginine and polyamine biosynthesis)	6	rs12718295,rs138844861,rs147556920,rs4372771,rs78903091,rs9372048
Vaginal microbiome MetaCyc pathway (CENTFERM-PWY|pyruvate fermentation to butanoate)	6	rs11220561,rs17297585,rs34503834,rs3778225,rs6803776,rs9457625
Vaginal microbiome MetaCyc pathway (GALACT-GLUCUROCAT-PWY|superpathway of hexuronide and hexuronate degradation)	6	rs117290187,rs149096343,rs2306925,rs4963128,rs76300670,rs76720445
Metabolite peak levels (QI9680)	6	rs10785996,rs1721804,rs4918270,rs6584194,rs7079286,rs72830467
Phosphatidylcholine (16:0_22:4) levels	6	rs174551,rs174565,rs183986993,rs35473591,rs412334,rs61008604
Cabbage liking	6	rs13135092,rs17391889,rs2298527,rs547997427,rs73034263,rs7619139
Phosphatidylcholine (16:0_20:3) levels	6	rs11208007,rs2384934,rs4915838,rs6498540,rs66668909,rs968567
Circulating plasma alpha-Klotho levels	6	rs1056008,rs12607664,rs532436,rs7333961,rs8176672,rs881301
Glutaroyl carnitine levels	6	rs13375749,rs17641971,rs246234,rs715,rs8012,rs8056893
Glucosuria (moderate to severe)	6	rs141627694,rs201938902,rs763092306,rs766982432,rs780518365,rs7903146
Circulating chemerin levels	6	rs10259796,rs2594989,rs6946097,rs7806429,rs8027521,rs9640161
Vaginal microbiome MetaCyc pathway (P461-PWY|hexitol fermentation to lactate, formate, ethanol and acetate)	6	rs10143810,rs12995000,rs144721977,rs16967394,rs185799487,rs446451
Phosphatidylcholine (15-MHDA_18:2) levels	6	rs11604424,rs117220229,rs174564,rs570398878,rs7118175,rs7942717
ICD10 E14: Unspecified diabetes mellitus	6	rs10965248,rs2233580,rs2237897,rs35489850,rs372332903,rs9350271
Phosphatidate(45:6)_[M-H]1- levels	6	rs174545,rs174546,rs174550,rs174561,rs174568,rs174577
Cadherin-related family member 5 levels	6	rs1065853,rs12491503,rs35267984,rs4658046,rs61877853,rs9501393
A disintegrin and metalloproteinase with thrombospondin motifs 5 levels	6	rs226794,rs229100,rs2830585,rs2830586,rs8130277,rs990529
Methylglutarylcarnitine levels	6	rs1047891,rs12208357,rs12492717,rs1658973,rs1799822,rs2163015
Vaginal microbiome MetaCyc pathway (PWY-5121|superpathway of geranylgeranyl diphosphate biosynthesis II (via MEP))	6	rs10887959,rs1507746,rs184236,rs303212,rs59341698,rs7903692
Methylsuccinoylcarnitine levels	6	rs11753995,rs12140585,rs12208357,rs1799822,rs1799958,rs6124830
Vaginal microbiome MetaCyc pathway (PWY-5177|glutaryl-CoA degradation)	6	rs11755159,rs4965426,rs6829484,rs72610661,rs77305213,rs878377
Persistence with methotrexate treatment at three years in early rheumatoid arthritis	6	rs113502303,rs13141925,rs5751846,rs62270334,rs7104737,rs77668163
Glasses or contact lenses use (age of onset) (UKB data field 2217)	6	rs10164589,rs1204700722,rs55882072,rs6577621,rs7295942,rs8131965
Phosphatidylcholine (18:0_22:5) (n3) levels/Phosphatidylcholine (20:1_20:4) levels	6	rs113003506,rs145500159,rs1535,rs174467,rs4841132,rs9393915
Phosphatidylcholine (18:0_22:5) (n6) levels	6	rs12928099,rs174565,rs174626,rs3756963,rs6479877,rs79976480
Vaginal microbiome MetaCyc pathway (PWY-5857|ubiquinol-10 biosynthesis (prokaryotic))	6	rs11049248,rs117290187,rs144166867,rs151212088,rs1783557,rs7300541
Glycemic traits	6	rs10830962,rs11066453,rs12229654,rs1799884,rs2074356,rs9348440
Phosphatidylcholine acyl-alkyl C42:3 levels	6	rs10899134,rs11207969,rs174564,rs28601761,rs56252725,rs964184
Grapefruit liking	6	rs13386862,rs148005371,rs1726866,rs2236295,rs543760429,rs61912110
Type 2 diabetes nephropathy including microalbuminuria	6	rs16940484,rs16977473,rs56094641,rs73048515,rs78954674,rs895157
CMRF35-like molecule 8 levels	6	rs11105298,rs11888817,rs2089139,rs2272111,rs61378614,rs62087211
Tyrosine-protein kinase ZAP-70 levels	6	rs11085197,rs187640760,rs2271708,rs35267984,rs74480769,rs9501393
Ubiquitin carboxyl-terminal hydrolase 25 levels	6	rs1354034,rs148783236,rs28732090,rs41315812,rs41316748,rs8283
Acid sphingomyelinase-like phosphodiesterase 3a levels (SMPDL3A.14086.11.3)	6	rs10745925,rs112270814,rs2695294,rs28385609,rs7964859,rs9385271
Uncharacterized protein C11orf87 levels	6	rs12263557,rs7548857,rs78357146,rs927826,rs9332661,rs9332701
Underweight	6	rs117763955,rs118080693,rs17180754,rs35721894,rs7656666,rs79491311
Phosphatidylcholine (O-18:1_20:3) levels	6	rs174455,rs174528,rs174548,rs174554,rs4564341,rs6498540
Endothelin-converting enzyme 1 levels	6	rs1585752,rs35267984,rs3755736,rs4658046,rs4683702,rs9501393
Glycosyl-N-behenoyl-sphingadienine (d18:2/22:0) levels	6	rs116382069,rs12332061,rs34835357,rs35818294,rs3750434,rs4414928
Glycosyl-N-(2-hydroxynervonoyl)-sphingosine (d18:1/24:1(2OH)) levels	6	rs1047891,rs13116684,rs1570249,rs2562249,rs558813,rs6812991
Accelerated lung function decline (FVC) and worsened/persistent change in fatty liver (pleiotropy)	6	rs12483959,rs1321257,rs202913,rs2431741,rs6718356,rs708844
Urinary metabolite ratios in chronic kidney disease	6	rs10178409,rs12460876,rs35975406,rs375811360,rs6657658,rs7252778
Phosphatidylcholine (36:0) levels	6	rs1169288,rs4653568,rs66614050,rs6857,rs7520956,rs79202680
Urinary microalbumin levels	6	rs116867125,rs141640975,rs1801240,rs35138315,rs4109437,rs45551835
Glycolipid transfer protein domain-containing protein 2 levels	6	rs141245563,rs146837680,rs2304969,rs34460487,rs6831352,rs7232
Phosphatidylcholine (35:5) levels	6	rs139957766,rs174472,rs174564,rs193250731,rs7115739,rs7118175
Phosphatidylcholine (18:2_20:4) levels	6	rs102274,rs1033155,rs1077834,rs1391507096,rs174528,rs8100204
Phosphatidylcholine (18:2_20:3) levels	6	rs113298164,rs174475,rs174544,rs174548,rs174549,rs412334
Uterine fibroid size (maximum volume)	6	rs10024805,rs141745233,rs17506409,rs6605005,rs6938199,rs7968890
Uterine fibroids and heavy menstrual bleeding	6	rs12392108,rs149934734,rs2456181,rs547025,rs72709458,rs78378222
Persistence with methotrexate treatment at one year in early rheumatoid arthritis	6	rs12188958,rs145368189,rs35730750,rs528265607,rs7244796,rs7914075
5alpha-pregnan-3beta,20alpha-diol monosulfate (2) levels	6	rs113590482,rs12659258,rs13358334,rs2547233,rs36146330,rs62129970
2R,3R-dihydroxybutyrate levels	6	rs10182251,rs1047891,rs115256445,rs1426060,rs147183463,rs55649245
Estimated glomerular filtration rate change in renal transplantation (recipient effect)	6	rs12569498,rs13269272,rs150558112,rs1966325,rs2705863,rs73117799
Frontotemporal dementia with GRN mutation (age at onset)	6	rs2922921,rs3922636,rs6108746,rs6111609,rs6962939,rs9792144
Vaginal microbiome MetaCyc pathway (PWY0-1479|tRNA processing)	6	rs117467672,rs117775961,rs144166867,rs4945696,rs75412364,rs75951100
Peak insulin response	6	rs10830963,rs11619319,rs12427353,rs4402960,rs7903146,rs9368222
Vaginal microbiome MetaCyc pathway (RHAMCAT-PWY|L-rhamnose degradation I)	6	rs10141610,rs10894669,rs148493191,rs2276295,rs6122140,rs852598
Parenchymal hematoma in thrombolytic-treated acute ischaemic stroke	6	rs112541215,rs1962779,rs4356265,rs564865745,rs76484331,rs77557904
Vaginal microbiome MetaCyc pathway (TRNA-CHARGING-PWY|tRNA charging)	6	rs117801453,rs12471180,rs146342842,rs4863186,rs77584650,rs7903692
Vaginal microbiome MetaCyc pathway (TRPSYN-PWY|L-tryptophan biosynthesis)	6	rs10401931,rs11085421,rs1507746,rs2675526,rs7254047,rs7903692
Vaginal microbiome composition (Shannon diversity index)	6	rs112627544,rs3097137,rs56952063,rs6970796,rs7632135,rs972741
3-hydroxyhexanoate levels	6	rs2664260,rs34655000,rs61817724,rs7500220,rs777286544,rs9924150
Vaginal microbiome relative abundance (s_Atopobium vaginae)	6	rs12471180,rs17034599,rs4343674,rs4863186,rs78867384,rs79269792
Choroidal melanoma	6	rs12163644,rs1419138,rs201942675,rs35648237,rs3759710,rs7512080
Vaginal microbiome relative abundance (s_Gardnerella vaginalis)	6	rs138140882,rs150145959,rs184236,rs2208692,rs2843019,rs303212
Carcinoembryonic antigen-related cell adhesion molecule 1 levels (CEACAM1.8031.11.3)	6	rs10136766,rs1134590,rs150015846,rs35991354,rs58452280,rs61985370
Vaginal microbiome relative abundance (s_Lactobacillus paragasseri/gasseri)	6	rs10515824,rs114180576,rs116846813,rs145893789,rs28499196,rs901938
Vanillylmandelate (VMA) levels	6	rs1531022,rs578222450,rs61729313,rs7696472,rs77273740,rs78685563
PH and SEC7 domain-containing protein 1 levels	6	rs11846959,rs17713088,rs35267984,rs429358,rs541862,rs704
Cardiac surgery-associated acute kidney injury	6	rs113741905,rs12421245,rs17438465,rs3847598,rs73131342,rs74637005
Oxaliplatin-induced allergic reactions in colon cancer (extreme)	6	rs116850690,rs181829194,rs192104207,rs2947668,rs6811901,rs79701786
Vigorous physical activity	6	rs13243553,rs2764261,rs3101340,rs3781411,rs429358,rs6689056
Visceral adipose tissue	6	rs10505574,rs1395804,rs16910486,rs17377726,rs3786901,rs455660
Cholinesterase levels	6	rs111696008,rs16856445,rs17713088,rs2668196,rs56768485,rs887829
Oxalate (ethanedioate) levels	6	rs17131975,rs192756070,rs35170539,rs62381198,rs62385280,rs72552254
Ovarian cancer or hospitalized COVID-19 (pleiotropy)	6	rs11244061,rs12952950,rs63750417,rs657152,rs70602,rs71238846
4-androsten-3alpha,17alpha-diol monosulfate (3) levels	6	rs112285002,rs12769370,rs1300417508,rs45446698,rs72818661,rs73063122
Vaginal microbiome MetaCyc pathway (PWY-7400|L-arginine biosynthesis IV (archaebacteria))	6	rs10401931,rs10750475,rs11085421,rs2074144,rs7254047,rs78867384
Calcium-activated potassium channel subunit beta-3 levels	6	rs1065853,rs1799807,rs597331,rs6445035,rs821840,rs964184
Estimated glomerular filtration rate after 1 year in renal transplantation (donor effect)	6	rs1002159,rs148931567,rs3783107,rs6044852,rs72834903,rs7952921
Peripheral artery disease in ever smokers	6	rs10455872,rs1051730,rs10757269,rs10757272,rs12910984,rs200841208
Epstein Barr virus nuclear antigen 1 IgG levels	6	rs2516049,rs4248166,rs6916742,rs6927022,rs9268923,rs9272371
Genetically independent pain phenotypes (GIP1)	6	rs111368900,rs12705966,rs13107325,rs3737240,rs73581580,rs7628207
5-oxoproline levels	6	rs10113441,rs11993554,rs12550729,rs3935209,rs558946866,rs7823319
Chronic sputum production	6	rs374248993,rs492602,rs529240826,rs779167905,rs79401075,rs79998532
Vaginal microbiome MetaCyc pathway (PWY-5989|stearate biosynthesis II (bacteria and plants))	6	rs13116302,rs146370889,rs161881,rs28468454,rs323853,rs62118272
Erectile dysfunction in type 1 diabetes	6	rs2990510,rs6931865,rs836589,rs950146,rs9810233,rs9850225
Vaginal microbiome MetaCyc pathway (PWY-6121|5-aminoimidazole ribonucleotide biosynthesis I)	6	rs11592545,rs145070636,rs188834821,rs76325078,rs78980797,rs9974747
Performance intelligence quotient	6	rs1231581,rs144997352,rs4798889,rs494015,rs636407,rs77543709
Gastric polyp	6	rs138517736,rs2596827,rs2844592,rs2990223,rs372173246,rs4714707
Percent mammographic density	6	rs10509168,rs10995190,rs1110403,rs186749,rs7289126,rs7816345
5-acetylamino-6-amino-3-methyluracil levels	6	rs12678356,rs1495741,rs2472297,rs4921913,rs4921914,rs578222450
Calpastatin levels	6	rs150622725,rs2862928,rs527942,rs61751507,rs704,rs7091871
Vaginal microbiome MetaCyc pathway (PWY-6588|pyruvate fermentation to acetone)	6	rs11068326,rs1561937,rs4431985,rs61899728,rs79913111,rs8079488
Mitochondrial DNA copy number (white blood cells)	6	rs11687359,rs13070764,rs140305578,rs150387260,rs733631,rs75320628
Campesterol levels	6	rs1247627279,rs1381383189,rs4299376,rs532436,rs6544713,rs76866386
Peptidyl-glycine alpha-amidating monooxygenase levels	6	rs13158371,rs148194384,rs149897077,rs17138646,rs258148,rs35658696
GDNF family receptor alpha-1 levels	6	rs10046127,rs1079261,rs17807102,rs3134978,rs57517925,rs8192662
Vaginal microbiome MetaCyc pathway (PWY-7211|superpathway of pyrimidine deoxyribonucleotides de novo biosynthesis)	6	rs115104842,rs115919943,rs117829043,rs6744092,rs76960093,rs77485504
Chronic obstructive pulmonary disease (severe)	6	rs12914385,rs13141641,rs4416442,rs4846480,rs626750,rs754388
Vaginal microbiome MetaCyc pathway (PWY-7234|inosine-5'-phosphate biosynthesis III)	6	rs140215652,rs145070636,rs741944,rs76277327,rs76325078,rs9974747
Estimated glomerular filtration rate (creatinine, CKDi25)	6	rs12922822,rs13329952,rs56012466,rs690428,rs77593734,rs77924615
4-guanidinobutanoate levels	6	rs10754895,rs10803392,rs140527149,rs2042367,rs2234723,rs3980014
Stem Cell Growth Factor-alpha levels	6	rs113870266,rs116924815,rs140496593,rs149863305,rs1865223,rs373064737
Fasting free cholesterol in small LDL	6	rs114429104,rs142158911,rs429358,rs646776,rs72999033,rs934197
Secreted frizzled-related protein 1 levels	6	rs149567087,rs1838964,rs28718791,rs60861835,rs72639796,rs75477222
Semaphorin-6B levels	6	rs10801557,rs11922478,rs1926736,rs28731213,rs7853989,rs8176672
Creutzfeldt-Jakob disease (sporadic)	6	rs1799990,rs2267161,rs3747957,rs6107516,rs6498552,rs6951643
Contactin-1 levels	6	rs10878998,rs11178396,rs12811939,rs3743888,rs61261356,rs7296560
Cripto levels (serum)	6	rs17087824,rs3806702,rs6503271,rs6739316,rs7168855,rs74062852
C-type lectin domain family 4 member C levels	6	rs1821968,rs2060009,rs7302014,rs7303396,rs7673961,rs876039
Receptor-interacting serine/threonine-protein kinase 2 levels	6	rs1042445,rs10922100,rs1354034,rs17713196,rs8100411,rs927866
C-type mannose receptor 2 levels	6	rs113859572,rs138105166,rs146385050,rs2429387,rs4055121,rs9900571
Lymphoma	6	rs12289961,rs2621416,rs4530903,rs707824,rs9268853,rs948562
Sedentary behaviour duration	6	rs1858242,rs25981,rs26579,rs34858520,rs61776614,rs6870096
IgG digalactosylation phenotypes (multivariate analysis)	6	rs11135441,rs11710456,rs11847263,rs2186369,rs6421315,rs909674
IgG bisecting N-acetyl glucosamine phenotypes (multivariate analysis)	6	rs11710456,rs11895615,rs2186369,rs6421315,rs8013055,rs909674
Sedentary behavior at work	6	rs4518438,rs4596363,rs7613360,rs7615206,rs8450,rs9482120
Asthma (sex interaction)	6	rs1012307,rs17642749,rs2549003,rs2675724,rs4673659,rs9895098
Social autistic-like traits	6	rs10444533,rs11575088,rs11947645,rs16946931,rs533581,rs927821
Secreted and transmembrane protein 1 levels	6	rs4789763,rs516316,rs550057,rs77309989,rs8079688,rs9274623
Sodium/potassium-transporting ATPase subunit beta-1 levels	6	rs115815765,rs139184544,rs60816578,rs61748577,rs62400470,rs807527
Principal component-derived dietary pattern 20	6	rs10156602,rs10797116,rs1376770,rs151299728,rs4452068,rs749887256
Lymphocyte antigen 75 levels	6	rs10196220,rs113652195,rs116366652,rs11690372,rs17231342,rs78446341
Copper levels	6	rs11066008,rs17564336,rs34951015,rs35691438,rs3858704,rs671
IgG monogalactosylation phenotypes (multivariate analysis)	6	rs11710456,rs11847263,rs2186369,rs35590487,rs6421315,rs909674
Procollagen C-endopeptidase enhancer 2 levels	6	rs10405357,rs11716897,rs117755721,rs56350848,rs653178,rs7642969
Severe COVID-19 or systemic lupus erythematosus (inverse variance)	6	rs11085727,rs1174683,rs17445836,rs5778759,rs61811916,rs74956615
Diacylglycerol (18:2_20:4) levels	6	rs102275,rs11230856,rs174467,rs198461,rs61897792,rs73487492
Brain volume in infants (white matter)	6	rs10514437,rs117068934,rs11834561,rs138549714,rs200193477,rs9361254
Severity of nausea and vomiting of pregnancy	6	rs143409503,rs16982345,rs2508362,rs4690766,rs4707680,rs7761177
Liver fibrosis (total hepatic collagen content)	6	rs181662,rs2108935,rs3950119,rs6908031,rs7089692,rs9512950
Creatine levels	6	rs1047891,rs1145086,rs1145089,rs115281368,rs2453544,rs715
Serum CC16 levels	6	rs11032840,rs1515498,rs37002,rs3741240,rs4971100,rs7962469
Isoleucine levels (UKB data field 23465)	6	rs10014755,rs1128249,rs11647932,rs1260326,rs2638314,rs545587
Sick sinus syndrome	6	rs11554495,rs12932445,rs34883828,rs35813871,rs6795970,rs7689774
Isovalerylcarnitine levels	6	rs10477741,rs10518693,rs11950562,rs2706395,rs272888,rs9635324
Lung function in never smokers (high FEV1 vs average FEV1)	6	rs143031547,rs168493,rs186464237,rs199640474,rs273230,rs76993656
Proactivator polypeptide-like 1 levels	6	rs2110399,rs2868346,rs307606,rs4484302,rs58274198,rs7439798
Axin-2 levels (AXIN2.8429.16.3)	6	rs12147642,rs150015846,rs2259243,rs571755931,rs61985370,rs72713385
Diacylglycerol_33:1_[M+H-H2O]1+ levels	6	rs10790162,rs1558861,rs2075290,rs2266788,rs4938303,rs964184
Soluble ICAM-1	6	rs117960796,rs1799969,rs2519093,rs507666,rs5498,rs74428614
Potassium voltage-gated channel subfamily E regulatory beta subunit 5 levels	6	rs10801555,rs12283371,rs1329424,rs17713088,rs41313926,rs57250050
Crohn's disease-related phenotypes	6	rs10929956,rs11924265,rs12122337,rs1520339,rs2249296,rs9868898
Remission after SSRI treatment in MDD or openness	6	rs11155372,rs11728985,rs1411216,rs55679149,rs7189979,rs7828021
SLAM family member 7 levels (SLAMF7.5487.7.3)	6	rs11581248,rs192170963,rs34813609,rs35967351,rs704,rs74480769
IDP dMRI TBSS ICVF Superior corona radiata R	6	rs2272737,rs2385888,rs3129171,rs55705857,rs6810608,rs779515795
Postprandial triglyceride levels	6	rs3208305,rs5117,rs71556736,rs780094,rs8107974,rs964184
Postprandial total lipids in very large HDL	6	rs1059611,rs111602331,rs174528,rs1800588,rs247617,rs7177289
S-methyl-5-thioadenosine phosphorylase levels	6	rs1126605,rs115815765,rs2744571,rs4418171,rs4712824,rs61748577
Lactadherin levels	6	rs12909463,rs34239095,rs35853021,rs3743392,rs6496530,rs7933202
Postprandial total lipids in IDL	6	rs10468017,rs112374545,rs1277930,rs429358,rs72999033,rs934197
IDP dMRI TBSS ICVF Superior corona radiata L	6	rs113882147,rs2272737,rs2385888,rs35544841,rs55705857,rs62324288
Postprandial total cholesterol in very small VLDL	6	rs112374545,rs17231506,rs261290,rs429358,rs646776,rs934197
Right ventricular stroke volume	6	rs11066320,rs3918226,rs3951016,rs4766578,rs4811602,rs55844607
Sphingomyelin (d18:2/20:0) levels	6	rs11669485,rs12610250,rs148417916,rs174574,rs4804279,rs7259572
Sphingomyelin (d18:2/23:0, d18:1/23:1, d17:1/24:1) levels	6	rs112329286,rs11374988,rs174621,rs7160525,rs7412,rs79202680
Response to SSRI in MDD or openness	6	rs11591827,rs352759,rs7189979,rs7555693,rs7828021,rs9321987
Lactate levels (UKB data field 23471)	6	rs11251686,rs1260326,rs385893,rs61835134,rs7137828,rs9389268
Lactosyl-N-palmitoyl-sphingosine (d18:1/16:0) levels	6	rs11775560,rs3752246,rs4147929,rs4147935,rs4738038,rs773846441
Bone mineral density (paediatric, lower limb)	6	rs1346004,rs2908004,rs3765350,rs4420311,rs7466269,rs754388
Postprandial triglycerides in LDL	6	rs10401969,rs10468017,rs11854318,rs261334,rs3741298,rs429358
SPARC-related modular calcium-binding protein 1 levels	6	rs138345705,rs1958078,rs61977392,rs7155412,rs77542162,rs80309913
IDP dMRI TBSS OD Cerebral peduncle R	6	rs10087572,rs13105682,rs13107325,rs60341298,rs7040561,rs73201933
Remission after sertraline plus olanzapine treatment in psychotic depression	6	rs1026501,rs11243867,rs12336064,rs12347401,rs2745253,rs6844137
Killer cell immunoglobulin-like receptor 2DS2 levels	6	rs117351201,rs17207383,rs2524080,rs28609522,rs34508934,rs6509899
Postprandial very large HDL particle concentration	6	rs1059611,rs111602331,rs174528,rs1800588,rs247617,rs7177289
Killer cell immunoglobulin-like receptor 2DS2 levels (KIR2DS2.10428.1.3)	6	rs1639429,rs2524139,rs2524143,rs376891043,rs76104167,rs7750963
Arylsulfatase K levels	6	rs10778152,rs12818933,rs1354034,rs17084933,rs4363479,rs7349780
Beta-defensin 119 levels (DEFB119.13455.10.3)	6	rs1065853,rs11845244,rs12301299,rs4151665,rs451637,rs9296004
Lip morphology	6	rs11707813,rs4685943,rs56203676,rs6656763,rs71288019,rs820217
Postprandial triglycerides levels in IDL	6	rs10401969,rs10468017,rs115849089,rs261332,rs3741298,rs429358
Spelling	6	rs12355039,rs4924549,rs4951642,rs6012570,rs6067007,rs75569123
Postprandial triglycerides levels in medium LDL	6	rs10401969,rs10468017,rs11854318,rs261334,rs429358,rs563290
IDP dMRI TBSS MD Genu of corpus callosum	6	rs10811643,rs11128657,rs201791735,rs3852188,rs4150197,rs537920412
Kynureninase levels	6	rs1256335,rs201957970,rs2043931,rs2083189,rs73961713,rs9013
Postprandial triglycerides levels in large LDL	6	rs10401969,rs10468017,rs11854318,rs261334,rs34468875,rs429358
Bone mineral density (paediatric, upper limb)	6	rs1262476,rs2148072,rs2235529,rs6726821,rs798943,rs9525638
Serum urea levels	6	rs11954639,rs2003313,rs2503107,rs4686914,rs914615,rs998394
Serum levels of protein AKT2	6	rs117247004,rs2232613,rs35136575,rs483082,rs5112,rs6099309
IDP dMRI TBSS ICVF Posterior limb of internal capsule R	6	rs2780895,rs371894855,rs4150197,rs537920412,rs55705857,rs77126132
Serum levels of protein FN1	6	rs10429910,rs12204494,rs1250258,rs5985,rs7513205,rs7553867
Insulin-like growth factor-binding protein 3 levels	6	rs145188037,rs2854746,rs2949833,rs4234797,rs8048693,rs856582
Delta-aminolevulinic acid dehydratase levels	6	rs1771216,rs1800435,rs1805312,rs2343592,rs7863921,rs8177813
Serum levels of protein FAM3B	6	rs2519093,rs2838012,rs2838014,rs57529409,rs601338,rs704
Serum levels of protein NAAA	6	rs10518142,rs11732759,rs2695295,rs4764822,rs6816425,rs7688400
Insulin receptor levels	6	rs12598978,rs2073824,rs532436,rs651007,rs760462,rs8176720
Delta-5 desaturase activity response to n3-polyunsaturated fat supplement	6	rs113832155,rs11932518,rs12093443,rs174566,rs58174579,rs9451947
Breakfast cereal skipping frequency	6	rs12693399,rs35107470,rs6017427,rs637174,rs6986473,rs8097544
Serum levels of protein PLG	6	rs11751347,rs12209517,rs144981713,rs150683617,rs2489929,rs9534311
Serum levels of protein CTSH	6	rs10873267,rs2559850,rs62013235,rs704,rs75508148,rs8034542
Serum levels of protein POMC	6	rs12721028,rs12721029,rs12930850,rs3756074,rs5141,rs9434167
Delta and Notch-like epidermal growth factor-related receptor levels	6	rs10922098,rs114710090,rs13392383,rs35565740,rs35709702,rs62193248
Delayed reward discounting	6	rs11758597,rs13395777,rs139304334,rs1528495,rs6528024,rs7224591
Serum levels of protein PTPRN2	6	rs10147756,rs147878777,rs185289117,rs45622942,rs74091228,rs80324969
Protein Wnt-3a levels	6	rs12132412,rs2301519,rs449584,rs6685578,rs927826,rs9332701
Insulin fold change during an oral glucose tolerance test	6	rs117643180,rs1387153,rs2126259,rs60453193,rs7012814,rs7167878
Breakfast skipping	6	rs12693399,rs35107470,rs6017427,rs637174,rs6986473,rs8097544
Serum levels of protein MMP7	6	rs11568819,rs115952334,rs118113146,rs6694034,rs77924615,rs78706544
Immune reponse to smallpox (secreted IL-10)	6	rs10055544,rs13111850,rs13231718,rs16970881,rs17231212,rs6679454
Interleukin-23 levels	6	rs3213119,rs4244437,rs4921484,rs7137828,rs9268208,rs9815073
Corrected insulin response	6	rs10830963,rs11112613,rs11187144,rs12549902,rs742642,rs933360
QT interval (ambient particulate matter interaction)	6	rs10504754,rs13309098,rs1619661,rs6151412,rs6725041,rs7361259
Interleukin-10 receptor subunit alpha levels	6	rs1329424,rs2006933,rs35267984,rs4658046,rs704,rs74480769
Interleukin-10 receptor subunit beta levels	6	rs12033127,rs2266590,rs2834167,rs3838085,rs641153,rs8178524
Corrected insulin response adjusted for insulin sensitivity index	6	rs10830963,rs11112613,rs11187144,rs12549902,rs742642,rs933360
RBC levels of D-Rhamnose	6	rs11961146,rs149423244,rs2101645,rs28939968,rs60841082,rs73989305
Breast cancer anti-estrogen resistance protein 3 levels	6	rs10739695,rs60664927,rs704,rs7080386,rs8050367,rs9901901
Serum levels of protein KDR	6	rs11927405,rs2305948,rs34231037,rs34743464,rs507666,rs704
Serum levels of protein KNG1	6	rs2304456,rs2545801,rs266723,rs2689197,rs5030049,rs5030062
Serum levels of protein H6PD	6	rs10843390,rs141245563,rs184437520,rs2310925,rs34603401,rs9268851
Serum levels of protein LGALS3BP	6	rs149371970,rs150358287,rs186768002,rs3746634,rs3826311,rs73665257
Intelligence (childhood)	6	rs13387221,rs16932667,rs2981205,rs6042314,rs6536413,rs6540731
Serum levels of protein MANF	6	rs1552074,rs2347784,rs2544215,rs342294,rs359584,rs3804749
Breast cancer (estrogen-receptor positive)	6	rs12998806,rs17024629,rs1869959,rs2522057,rs2981579,rs4784227
Low affinity immunoglobulin gamma Fc region receptor III-B levels	6	rs10800573,rs10919543,rs10919544,rs11847263,rs3184504,rs4938939
Serum levels of protein SCP2D1	6	rs2856876,rs4822350,rs56368162,rs5757508,rs61146270,rs7287401
Serum levels of protein SEMG1	6	rs1013579,rs12085435,rs12133084,rs2071006,rs587255,rs7850844
Serum levels of protein SEPT10	6	rs1013579,rs12067507,rs4880078,rs682479,rs704,rs7850844
Serum levels of protein SERPINA10	6	rs2232710,rs3790037,rs4907598,rs494860,rs515863,rs56119221
Longitudinal alcohol consumption	6	rs11710497,rs12257178,rs1984450,rs4898641,rs694424,rs7031417
Inactive gamma-glutamyltranspeptidase 2 levels	6	rs1260326,rs35136575,rs429358,rs5112,rs6982502,rs964184
RBC levels of UDP-N-acetyl-D-glucosamine	6	rs12012448,rs2436029,rs4316067,rs7077258,rs72904145,rs75014392
Decanoylcarnitine (C10) levels	6	rs17843929,rs17843966,rs2062541,rs2185152,rs4949874,rs924135
C-C motif chemokine 25 levels (CCL25.2705.5.2)	6	rs214099,rs35106244,rs62124688,rs74959615,rs882951,rs9411378
Serum levels of protein C7	6	rs2053881,rs429017,rs445118,rs704,rs71623871,rs74480769
Serum linoleic acid concentration in metabolic syndrome	6	rs11207162,rs2061347,rs5994479,rs6589490,rs8123347,rs979119
Immunoglobulin M levels	6	rs1264457,rs1538970,rs188468174,rs3018450,rs36020612,rs4813637
Serum levels of protein B4GAT1	6	rs185289117,rs187521274,rs56112115,rs74091228,rs7625980,rs80324969
C-C motif chemokine 28 levels	6	rs10761731,rs11559982,rs635634,rs73000929,rs7584901,rs77064321
REM sleep behavior disorder (probable or isolated)	6	rs117896735,rs12752133,rs34311866,rs3756059,rs76763715,rs7697073
Immune reponse to smallpox (secreted TNF-alpha)	6	rs11889798,rs13006863,rs13414205,rs4251424,rs738968,rs758386
Serum omega-6 to omega-3 polyunsaturated fatty acid ratio in metabolic syndrome	6	rs11908058,rs174547,rs2207778,rs2390277,rs7611558,rs7812327
Serum parathyroid hormone levels	6	rs219779,rs35194449,rs4074995,rs4443100,rs6127099,rs73186030
C-C motif chemokine 8 levels	6	rs1133763,rs11342894,rs11575056,rs16969454,rs3138036,rs34202026
Protein CEI levels	6	rs1065853,rs157595,rs17321515,rs2048493,rs35136575,rs964184
Decreased low contrast letter acuity in multiple sclerosis	6	rs10157709,rs10980055,rs12713638,rs13241771,rs2888449,rs72830848
Serum levels of protein CCL23	6	rs1635280,rs2735477,rs712046,rs712048,rs72830000,rs76480185
Indolepropionate levels	6	rs1394678,rs34655000,rs4783532,rs4988235,rs6497490,rs8061485
Serum levels of protein SIGLEC10	6	rs147878777,rs185289117,rs45622942,rs61997579,rs74091228,rs80324969
Serum levels of protein COCH	6	rs117309559,rs342275,rs35979828,rs6427756,rs6993770,rs7159420
Serum levels of protein SURF1	6	rs10800457,rs204883,rs3100768,rs61808983,rs72708013,rs927826
Dehydrocholesteryl ester (18:2) levels	6	rs11542462,rs13219874,rs174556,rs2277119,rs530885291,rs7412
Detectable estradiol levels in premenopausal women	6	rs16991615,rs2454949,rs28807105,rs71181755,rs75770066,rs774021038
Protein FAM3B levels (FAM3B.9177.6.3)	6	rs2519093,rs2608894,rs2838011,rs2838012,rs57529409,rs73226194
C-C motif chemokine 19 levels	6	rs10801557,rs11574915,rs13010492,rs62292950,rs62292952,rs9469127
C-C motif chemokine 21 levels	6	rs10814138,rs11925382,rs12492476,rs17412738,rs28715806,rs62293987
Serum levels of protein CEL	6	rs10984499,rs118070731,rs146984623,rs342290,rs509064,rs8193017
Serum levels of protein CEACAM1	6	rs11624918,rs140633683,rs147878777,rs185289117,rs74091228,rs8013055
RBC levels of Sorbitol	6	rs140501355,rs61745384,rs7109468,rs7213030,rs74764487,rs78933561
Increased healthspan	6	rs11143626,rs1123415,rs3205087,rs56392732,rs74705824,rs7964228
Serum levels of protein CCL4L1	6	rs113341849,rs1634529,rs211997,rs562262126,rs7217473,rs8064426
Serum levels of protein CCL25	6	rs2032887,rs532436,rs601338,rs7246289,rs7259568,rs7946010
Dihexosylceramide (d18:2/24:1) levels	6	rs116977028,rs12973948,rs3752246,rs3764642,rs567106150,rs72975505
Breast cancer or critical COVID-19 (pleiotropy)	6	rs199512,rs2532363,rs3814316,rs550057,rs62056905,rs910416
Body shape (principal component analysis)	6	rs111783937,rs150717769,rs17126580,rs17867127,rs7089940,rs75156321
Body mass index and coronary artery disease (pairwise)	6	rs10774625,rs10883832,rs2075650,rs2943652,rs539958,rs998584
Spleen iron concentration	6	rs115697725,rs13008848,rs2479868,rs41276777,rs4737010,rs950802
Anxiety x Caesarean-section interaction	6	rs11814503,rs13137764,rs1959650,rs34416550,rs62389045,rs62522074
Lysophosphatidylcholine (22:5) [sn1] (n6) levels	6	rs10792317,rs174532,rs174565,rs6479877,rs79976480,rs9380073
Anxious temperament	6	rs1281465,rs13251367,rs3798978,rs563811,rs62406773,rs7226241
Lysophosphatidylcholine (20:5) [sn2] levels	6	rs113003506,rs139957766,rs174472,rs174553,rs193250731,rs61897792
Aortic valve stenosis	6	rs10406522,rs10455872,rs11250135,rs174547,rs1830321,rs7543130
Postprandial phospholipid levels in very large HDL	6	rs102275,rs111602331,rs1800588,rs247617,rs301,rs7177289
IDP dMRI ProbtrackX ICVF str l	6	rs12503229,rs2272737,rs537920412,rs55705857,rs6442409,rs67827860
IDP dMRI ProbtrackX ISOVF ifo r	6	rs17205972,rs17616633,rs2272737,rs3104372,rs4240791,rs9739560
Resting-state network 9 amplitude (blood oxygenation level dependent) (Language)	6	rs10970992,rs12188947,rs4497325,rs45523432,rs7481219,rs9513231
IDP dMRI ProbtrackX ISOVF slf l	6	rs12921170,rs145492984,rs148957934,rs71370113,rs7197215,rs765167433
IDP dMRI ProbtrackX ISOVF slf r	6	rs12123237,rs12921170,rs3104372,rs4128399,rs61044471,rs9312323
IDP dMRI ProbtrackX L2 fmi	6	rs11128657,rs2303865,rs2412397,rs4150197,rs55705857,rs67827860
Cysteinylglycine disulfide levels	6	rs111857923,rs1126464,rs192756070,rs2139455,rs60782127,rs924135
Cystic fibrosis severity	6	rs11645366,rs12188164,rs12793173,rs12883884,rs1403543,rs9268905
Leukocyte immunoglobulin-like receptor subfamily A member 6 levels	6	rs117257285,rs1549657,rs34810796,rs3848606,rs448461,rs71257443
Lysophosphatidylcholine (20:4) [sn1] levels	6	rs113003506,rs139957766,rs174467,rs174567,rs17762402,rs198462
Biomedical quantitative traits	6	rs12110693,rs12731740,rs17249754,rs2074356,rs7776725,rs9939609
Left ventricle systolic dysfunction	6	rs10839968,rs12534456,rs13263872,rs17613427,rs4503939,rs4733613
Response to antineoplastic agents	6	rs1168987,rs1949733,rs2793086,rs438034,rs6785504,rs9883654
Lysophosphatidylcholine (20:2) [sn2] levels	6	rs1014773,rs139957766,rs174467,rs174564,rs2727261,rs7118175
Lateral ventricular volume in normal aging	6	rs12146713,rs34113929,rs35587371,rs4820299,rs7936534,rs9937293
Lysophosphatidylcholine (20:2) [sn1] levels	6	rs118096655,rs139957766,rs17200542,rs174564,rs2727261,rs7118175
Leukocyte immunoglobulin-like receptor subfamily B member 2 levels (LILRB2.5633.65.3)	6	rs373032,rs377556,rs386056,rs400942,rs62651713,rs73055442
Dimethylarginine (sdma + adma) levels	6	rs11161609,rs2011825,rs34296620,rs37369,rs37370,rs40199
Postprandial serum total triglycerides	6	rs115849089,rs146782026,rs438811,rs739846,rs780094,rs964184
Response to antidepressants in major depressive disorder	6	rs10226923,rs10948514,rs147165257,rs1883901,rs546236721,rs745581
IDP dMRI ProbtrackX ICVF ilf l	6	rs2272737,rs2385888,rs3776089,rs55705857,rs59999571,rs6554068
Bipolar disorder and schizophrenia	6	rs1484642,rs17746001,rs181500,rs2058710,rs253959,rs821470
IDP dMRI ProbtrackX ICVF cst r	6	rs2237076,rs2267161,rs2365715,rs377436390,rs55705857,rs77126132
IDP T1 FAST ROIs L putamen	6	rs10430578,rs13105682,rs13107325,rs144861591,rs61748567,rs61844050
Anti-chlamydia trachomatis IgG seropositivity	6	rs12259288,rs143335233,rs6821248,rs720756,rs77175455,rs79741827
ICOS ligand levels	6	rs12675296,rs3097670,rs415064,rs56136595,rs7278257,rs76258507
Statin intolerance or statin-associated muscle symptoms	6	rs11399393,rs17815112,rs35136807,rs6667912,rs7564037,rs76443348
Blood pressure measurement (high sodium intervention)	6	rs10832417,rs11037965,rs13067306,rs16890334,rs2627282,rs7658266b
Blood pressure measurement (low sodium intervention)	6	rs10504249,rs10930597,rs13178964,rs1330225,rs16890334,rs8002688
Left ventricular end systole anterospetal wall thickness	6	rs12509595,rs1461990,rs306950,rs447324,rs476348,rs5760054
Response to iloperidone treatment (QT prolongation)	6	rs17054392,rs3924426,rs4799915,rs4933824,rs7142881,rs993648
Response to haloperidol in schizophrenia	6	rs13338060,rs138126300,rs1885572,rs73770737,rs760816,rs929255
Postprandial linoleic acid (18:2)	6	rs12239736,rs174568,rs3741298,rs429358,rs483082,rs72999033
Staphylococcus aureus infection	6	rs115231074,rs2455012,rs3804047,rs4321864,rs470093,rs7152530
Left ventricular end diastolic mass	6	rs111692972,rs11869286,rs3812629,rs567642046,rs6598541,rs7774130
Legumain levels	6	rs117845934,rs1412444,rs148659834,rs4883201,rs7157038,rs72701845
Birth length	6	rs11037473,rs11205277,rs1351394,rs6449353,rs7763064,rs905938
IDP dMRI ProbtrackX ICVF cgc r	6	rs12653308,rs2272737,rs4150197,rs55705857,rs74504435,rs760975
Distal/Left-sided colorectal cancer	6	rs1446585,rs2302274,rs6014965,rs62131228,rs7071258,rs73161913
Left superior temporal gyrus thickness (schizophrenia interaction)	6	rs1466921,rs1587409,rs17338034,rs1973985,rs2802493,rs9359762
IDP T1 FAST ROIs R cerebellum crus II	6	rs117332043,rs35872193,rs4891262,rs6079584,rs6729438,rs72754248
Postprandial monounsaturated fatty acids (16:1, 18:1)	6	rs115849089,rs139214203,rs429358,rs4665972,rs739846,rs964184
IDP T1 FAST ROIs R putamen	6	rs10430578,rs13105682,rs13107325,rs144861591,rs2267161,rs61844050
Left presubiculum volume (head)	6	rs1055256,rs1370938,rs2344697,rs28740897,rs7137149,rs8026749
Response to buprenorphine in opioid use disorder	6	rs11782370,rs13169373,rs62368105,rs6973474,rs7205113,rs756770
IDP T2 FLAIR BIANCA WMH volume	6	rs12928520,rs193203210,rs1948948,rs35544841,rs3744020,rs6940540
IDP dMRI ProbtrackX ICVF ar l	6	rs1038354,rs113882147,rs3129171,rs55705857,rs67827860,rs77126132
IDP dMRI ProbtrackX ICVF ar r	6	rs1038354,rs113882147,rs2780818,rs431204,rs55705857,rs77126132
Disintegrin and metalloproteinase domain-containing protein 23 levels	6	rs11045842,rs116360212,rs1207146,rs12998785,rs1448903,rs8176741
Leucine-rich repeat-containing protein 15 levels	6	rs13260214,rs34461611,rs4974524,rs73081778,rs7955258,rs9533095
Retinoic acid receptor responder protein 2 levels	6	rs12177823,rs1967688,rs3735167,rs3735169,rs9270505,rs9640161
Biotinidase levels	6	rs10778142,rs13078881,rs149394327,rs35034250,rs79998276,rs9310479
IDP dMRI TBSS ICVF Cingulum cingulate gyrus L	6	rs11397380,rs2385888,rs4150197,rs537920412,rs55705857,rs77126132
Rheumatoid arthritis (rheumatoid factor and anti-cyclic citrullinated peptide seronegative)	6	rs11889341,rs2476601,rs3134883,rs34536443,rs4853458,rs7731626
Dihydroorotate levels	6	rs117636273,rs2236659,rs35942,rs61861927,rs7920657,rs8032081
Body mass index in asthmatics	6	rs11259403,rs11603160,rs12468557,rs2555603,rs3780215,rs643507
IDP dMRI TBSS ICVF Cingulum hippocampus R	6	rs1004763,rs17683692,rs2385888,rs34456333,rs4103860,rs55705857
IDP dMRI TBSS ICVF External capsule L	6	rs113630349,rs17284622,rs202180602,rs2780818,rs537920412,rs6442409
